## Supplemental Tables for "Complex trait associations in rare diseases and impacts on Mendelian variant interpretation" (part 13 of 96)

### Sheet: TableS2 (continued)
prs_id	prs_desc	hpo_id	hpo_desc	case_n	coef	std_err	z_val	p_val	r_sq	emp_p	fdr
PGS000276	Placenta growth factor (PlGF) serum levels	HP:0100559	Lower limb asymmetry	15	0.00186747	0.0016488	1.13262	0.257488	0.443918	0.2653	0.787279
PGS000278	Pentraxin-related protein PTX3 (PTX3) serum levels	HP:0100559	Lower limb asymmetry	15	0.00179118	0.0016226	1.1039	0.269751	0.441207	0.2633	0.787279
PGS000282	Stem cell factor (SCF) serum levels	HP:0100559	Lower limb asymmetry	15	0.00193797	0.00163644	1.18426	0.23643	0.448965	0.2458	0.787279
PGS000284	ST2 protein (ST2) serum levels	HP:0100559	Lower limb asymmetry	15	0.00220116	0.00163278	1.3481	0.177754	0.466464	0.1741	0.787279
PGS000291	TNF-related apoptosis-inducing ligand receptor 2 (TRAIL-R2) serum levels	HP:0100559	Lower limb asymmetry	15	-0.00219962	0.00159435	-1.37963	0.16783	0.47009	0.1751	0.787279
PGS000315	Immunoglobulin E (IgE)	HP:0100559	Lower limb asymmetry	15	-0.0022572	0.00165037	-1.36769	0.171538	0.468707	0.1755	0.787279
PGS000341	Systemic sclerosis	HP:0100559	Lower limb asymmetry	15	0.00191948	0.00165152	1.16225	0.245252	0.446786	0.2399	0.787279
PGS000354	Any Cancer	HP:0100559	Lower limb asymmetry	15	0.00196707	0.00162141	1.21318	0.225182	0.45189	0.2269	0.787279
PGS000377	Colon cancer	HP:0100559	Lower limb asymmetry	15	0.00229759	0.00162262	1.41597	0.156915	0.474374	0.1658	0.787279
PGS000442	Other non-epithelial cancer of skin	HP:0100559	Lower limb asymmetry	15	-0.00253281	0.0016575	-1.52808	0.126625	0.488287	0.1276	0.787279
PGS000460	Squamous cell carcinoma	HP:0100559	Lower limb asymmetry	15	-0.00177288	0.00163109	-1.08693	0.277178	0.439639	0.2772	0.787279
PGS000605	Malignant neoplasm of kidney, except pelvis	HP:0100559	Lower limb asymmetry	15	0.00209558	0.00162796	1.28724	0.198136	0.4597	0.1911	0.787279
PGS000640	Hodgkin's disease	HP:0100559	Lower limb asymmetry	15	-0.00192368	0.00163927	-1.1735	0.240715	0.447894	0.2394	0.787279
PGS000677	Cholesterol [mmol/L] (statin adjusted)	HP:0100559	Lower limb asymmetry	15	-0.00209528	0.00162435	-1.28992	0.197204	0.459991	0.2	0.787279
PGS000681	Direct bilirubin [umol/L]	HP:0100559	Lower limb asymmetry	15	0.00165346	0.00163466	1.0115	0.311881	0.432961	0.3033	0.787279
PGS000738	Vitiligo	HP:0100559	Lower limb asymmetry	15	0.00212852	0.00165766	1.28405	0.199249	0.459354	0.2	0.787279
PGS000754	Systemic lupus erythrmatosus	HP:0100559	Lower limb asymmetry	15	-0.00177415	0.00161653	-1.09751	0.272532	0.440614	0.2809	0.787279
PGS000906	Longevity	HP:0100559	Lower limb asymmetry	15	0.00199171	0.00161187	1.23565	0.216711	0.45421	0.2079	0.787279
PGS000924	Disorders of porphyrin and bilirubin metabolism (time-to-event)	HP:0100559	Lower limb asymmetry	15	0.00235339	0.00164225	1.43303	0.15198	0.476423	0.1498	0.787279
PGS000929	All cause dementia (algorithmically-defined)	HP:0100559	Lower limb asymmetry	15	-0.00193615	0.00168383	-1.14985	0.250322	0.445577	0.2537	0.787279
PGS000939	Hiatus hernia	HP:0100559	Lower limb asymmetry	15	0.00206147	0.00161915	1.27318	0.20308	0.458181	0.1956	0.787279
PGS000940	Intestinal malabsorption (time-to-event)	HP:0100559	Lower limb asymmetry	15	0.00225579	0.00160145	1.40859	0.159087	0.473495	0.156	0.787279
PGS000943	Cholecystitis (time-to-event)	HP:0100559	Lower limb asymmetry	15	-0.00239986	0.00163044	-1.47191	0.141177	0.481184	0.1337	0.787279
PGS000945	Dementia in alzheimer's disease (time-to-event)	HP:0100559	Lower limb asymmetry	15	-0.0020788	0.00168164	-1.23617	0.216517	0.454265	0.2207	0.787279
PGS000946	Unspecified dementia (time-to-event)	HP:0100559	Lower limb asymmetry	15	-0.00203378	0.0016769	-1.21282	0.22532	0.451852	0.2226	0.787279
PGS000956	Right heel quantitative ultrasound index (QUI), direct entry	HP:0100559	Lower limb asymmetry	15	0.00212624	0.00165606	1.28392	0.199297	0.459339	0.2135	0.787279
PGS000957	Essential (primary hypertension) (time-to-event)	HP:0100559	Lower limb asymmetry	15	0.0022207	0.00159048	1.39625	0.162771	0.472035	0.1589	0.787279
PGS000965	Hypothyroidism/myxoedema	HP:0100559	Lower limb asymmetry	15	-0.00190265	0.00162967	-1.1675	0.243125	0.447303	0.2464	0.787279
PGS000977	MCV seropositivity for Merkel Cell Polyomavirus	HP:0100559	Lower limb asymmetry	15	-0.00172508	0.00162029	-1.06467	0.287134	0.437619	0.2906	0.787279
PGS000989	Reticulocyte %	HP:0100559	Lower limb asymmetry	15	-0.00171751	0.00159193	-1.07888	0.28075	0.438904	0.2833	0.787279
PGS000990	Retinal detachments and breaks (time-to-event)	HP:0100559	Lower limb asymmetry	15	0.0022928	0.00161543	1.41932	0.155938	0.474774	0.1591	0.787279
PGS001004	Number of non-cancer illnesses	HP:0100559	Lower limb asymmetry	15	0.00175351	0.00161926	1.08291	0.278961	0.439271	0.275	0.787279
PGS001007	Age at first sexual intercourse	HP:0100559	Lower limb asymmetry	15	0.0019056	0.00163038	1.16881	0.242598	0.447431	0.2482	0.787279
PGS001011	Viral warts (time-to-event)	HP:0100559	Lower limb asymmetry	15	0.00168213	0.00161718	1.04016	0.298372	0.435442	0.2767	0.787279
PGS001014	Other disorders of pancreatic internal secretion (time-to-event)	HP:0100559	Lower limb asymmetry	15	-0.00224663	0.00161787	-1.38864	0.165074	0.471141	0.1618	0.787279
PGS001025	Nonrheumatic aortic valve disorders (time-to-event)	HP:0100559	Lower limb asymmetry	15	-0.00171476	0.00162967	-1.05221	0.29281	0.436506	0.2898	0.787279
PGS001039	Right heel bone mineral density (BMD) T-score, automated	HP:0100559	Lower limb asymmetry	15	0.00212577	0.00165604	1.28364	0.199393	0.45931	0.2023	0.787279
PGS001043	Hyperthyroidism, thyrotoxicosis	HP:0100559	Lower limb asymmetry	15	0.00190209	0.00163044	1.16661	0.243485	0.447215	0.2406	0.787279
PGS001044	Glucosamine intake	HP:0100559	Lower limb asymmetry	15	-0.0018065	0.0016224	-1.11347	0.265618	0.442104	0.2681	0.787279
PGS001091	Loneliness	HP:0100559	Lower limb asymmetry	15	-0.00167913	0.00163739	-1.02549	0.305235	0.434164	0.3068	0.787279
PGS001107	UACR [> 30 mg/g]	HP:0100559	Lower limb asymmetry	15	0.00175389	0.00159476	1.09978	0.271538	0.440825	0.2682	0.787279
PGS001114	Ibuprofen use self-reported	HP:0100559	Lower limb asymmetry	15	-0.00227462	0.00163222	-1.39358	0.163577	0.47172	0.1681	0.787279
PGS001115	Paracetamol use self-reported	HP:0100559	Lower limb asymmetry	15	0.00231255	0.00162284	1.425	0.154288	0.475455	0.1524	0.787279
PGS001119	Left hand grip strength	HP:0100559	Lower limb asymmetry	15	0.00203128	0.00162127	1.2529	0.210367	0.45602	0.2074	0.787279
PGS001120	Right hand grip strength	HP:0100559	Lower limb asymmetry	15	0.00198768	0.00163526	1.21551	0.224292	0.452128	0.2201	0.787279
PGS001132	Family history of chronic bronchitis/emphysema	HP:0100559	Lower limb asymmetry	15	0.00243722	0.00161912	1.50527	0.132387	0.485371	0.1317	0.787279
PGS001138	Rheumatoid factor [> 16 IU/mL]	HP:0100559	Lower limb asymmetry	15	0.00167706	0.00161811	1.03643	0.300107	0.435115	0.2984	0.787279
PGS001142	Volume of grey matter in Intracalcarine Cortex (R)	HP:0100559	Lower limb asymmetry	15	0.0020768	0.00164154	1.26515	0.205941	0.457322	0.2103	0.787279
PGS001148	Trunk fat mass	HP:0100559	Lower limb asymmetry	15	-0.00219302	0.0016218	-1.35221	0.176436	0.466932	0.1694	0.787279
PGS001185	Intra-ocular pressure, Goldmann-correlated ¬Æ	HP:0100559	Lower limb asymmetry	15	0.00213381	0.00161729	1.31938	0.187171	0.463232	0.1917	0.787279
PGS001230	Body weight	HP:0100559	Lower limb asymmetry	15	-0.00194697	0.00159903	-1.21759	0.2235	0.452342	0.2242	0.787279
PGS001242	Ankle spacing width (L)	HP:0100559	Lower limb asymmetry	15	-0.00174029	0.0016014	-1.08673	0.277266	0.439621	0.2822	0.787279
PGS001243	Ankle spacing width (R)	HP:0100559	Lower limb asymmetry	15	-0.00214082	0.00161542	-1.32524	0.18522	0.463886	0.1954	0.787279
PGS001255	Otosclerosis (time-to-event)	HP:0100559	Lower limb asymmetry	15	0.00173709	0.00160826	1.08011	0.280205	0.439016	0.2799	0.787279
PGS001272	Chronic renal failure (time-to-event)	HP:0100559	Lower limb asymmetry	15	0.0017318	0.00165073	1.04911	0.294234	0.436231	0.2911	0.787279
PGS001282	Migraine (time-to-event)	HP:0100559	Lower limb asymmetry	15	0.00182041	0.00165276	1.10143	0.27082	0.440978	0.2666	0.787279
PGS001318	Disorders of lipoprotein metabolism and other lipidaemias (time-to-event)	HP:0100559	Lower limb asymmetry	15	-0.00207985	0.00160193	-1.29834	0.194297	0.46091	0.1977	0.787279
PGS001328	Family history of diabetes	HP:0100559	Lower limb asymmetry	15	0.00166646	0.00163748	1.0177	0.308924	0.433492	0.3023	0.787279
PGS001330	Crohn's disease [regional enteritis] (time-to-event)	HP:0100559	Lower limb asymmetry	15	-0.00232538	0.00165682	-1.40352	0.160592	0.472893	0.1583	0.787279
PGS001331	Crohns disease	HP:0100559	Lower limb asymmetry	15	-0.00227002	0.00164993	-1.37583	0.169005	0.469648	0.1732	0.787279
PGS001350	Fasting glucose	HP:0100559	Lower limb asymmetry	15	-0.00170247	0.00165676	-1.02759	0.304248	0.434345	0.3009	0.787279
PGS001361	3mm strong meridian angle (L)	HP:0100559	Lower limb asymmetry	15	-0.00174172	0.00164469	-1.05899	0.28971	0.43711	0.2909	0.787279
PGS001372	Age hayfever or allergic rhinitis diagnosed by doctor	HP:0100559	Lower limb asymmetry	15	0.00200547	0.00161132	1.24461	0.213397	0.455148	0.2092	0.787279
PGS001375	Average heart rate	HP:0100559	Lower limb asymmetry	15	-0.00190045	0.00162404	-1.1702	0.24204	0.447568	0.2299	0.787279
PGS001376	Average number of times bowels opened per day	HP:0100559	Lower limb asymmetry	15	-0.00187301	0.00164383	-1.13941	0.254646	0.444569	0.2605	0.787279
PGS001380	Corneal hysteresis (L)	HP:0100559	Lower limb asymmetry	15	0.00170722	0.00163129	1.04655	0.295416	0.436004	0.302	0.787279
PGS001382	Corneal resistance factor (L)	HP:0100559	Lower limb asymmetry	15	0.00180386	0.0016107	1.11992	0.262862	0.442711	0.2647	0.787279
PGS001390	Duodenal ulcer (time-to-event)	HP:0100559	Lower limb asymmetry	15	0.00209531	0.00163784	1.27931	0.200912	0.458842	0.2005	0.787279
PGS001401	Health satisfaction	HP:0100559	Lower limb asymmetry	15	0.0020305	0.00162274	1.25128	0.210955	0.45585	0.218	0.787279
PGS001404	Heel bone mineral density (BMD) (R)	HP:0100559	Lower limb asymmetry	15	0.0020836	0.00166239	1.25338	0.210192	0.456071	0.2091	0.787279
PGS001422	Mean FA in cingulum hippocampus on FA skeleton (R)	HP:0100559	Lower limb asymmetry	15	-0.00204616	0.00163581	-1.25085	0.211112	0.455805	0.2068	0.787279
PGS001423	Mean FA in corticospinal tract on FA skeleton (R)	HP:0100559	Lower limb asymmetry	15	0.00177676	0.00160123	1.10962	0.267275	0.441742	0.2661	0.787279
PGS001424	Mean FA in external capsule on FA skeleton (R)	HP:0100559	Lower limb asymmetry	15	-0.00191129	0.00162894	-1.17333	0.240781	0.447878	0.2356	0.787279
PGS001432	Mean FA in posterior thalamic radiation on FA skeleton (L)	HP:0100559	Lower limb asymmetry	15	0.00205653	0.00161825	1.27084	0.203912	0.45793	0.2042	0.787279
PGS001433	Mean FA in posterior thalamic radiation on FA skeleton (R)	HP:0100559	Lower limb asymmetry	15	0.00247426	0.00165169	1.49801	0.134263	0.484452	0.1392	0.787279
PGS001434	Mean FA in retrolenticular part of internal capsule on FA skeleton (L)	HP:0100559	Lower limb asymmetry	15	-0.00222993	0.00161525	-1.38055	0.167549	0.470196	0.1675	0.787279
PGS001437	Mean FA in sagittal stratum on FA skeleton (R)	HP:0100559	Lower limb asymmetry	15	0.00210621	0.00165425	1.27321	0.203069	0.458184	0.2088	0.787279
PGS001447	Mean FA in tapetum on FA skeleton (L)	HP:0100559	Lower limb asymmetry	15	0.00242961	0.00164078	1.48076	0.138803	0.482286	0.1375	0.787279
PGS001450	Mean ICVF in anterior corona radiata on FA skeleton (L)	HP:0100559	Lower limb asymmetry	15	0.00197255	0.00162181	1.21626	0.224006	0.452205	0.2294	0.787279
PGS001451	Mean ICVF in anterior corona radiata on FA skeleton (R)	HP:0100559	Lower limb asymmetry	15	0.00248167	0.00162744	1.52489	0.127419	0.487877	0.1285	0.787279
PGS001454	Mean ICVF in body of corpus callosum on FA skeleton	HP:0100559	Lower limb asymmetry	15	0.00169922	0.00160984	1.05552	0.291295	0.4368	0.2901	0.787279
PGS001458	Mean ICVF in cingulum cingulate gyrus on FA skeleton (R)	HP:0100559	Lower limb asymmetry	15	0.00199744	0.00162961	1.22572	0.220427	0.453179	0.2213	0.787279
PGS001459	Mean ICVF in cingulum hippocampus on FA skeleton (L)	HP:0100559	Lower limb asymmetry	15	0.00243082	0.00160489	1.51463	0.129999	0.486562	0.136	0.787279
PGS001460	Mean ICVF in cingulum hippocampus on FA skeleton (R)	HP:0100559	Lower limb asymmetry	15	0.00231616	0.00161259	1.4363	0.151049	0.476818	0.1489	0.787279
PGS001465	Mean ICVF in fornix on FA skeleton	HP:0100559	Lower limb asymmetry	15	0.00233543	0.00161578	1.44539	0.14848	0.477922	0.1539	0.787279
PGS001474	Mean ICVF in posterior limb of internal capsule on FA skeleton (L)	HP:0100559	Lower limb asymmetry	15	0.00180087	0.00161944	1.11203	0.266238	0.441968	0.2631	0.787279
PGS001475	Mean ICVF in posterior limb of internal capsule on FA skeleton (R)	HP:0100559	Lower limb asymmetry	15	0.0020965	0.00161869	1.29518	0.195384	0.460565	0.189	0.787279
PGS001477	Mean ICVF in posterior thalamic radiation on FA skeleton (R)	HP:0100559	Lower limb asymmetry	15	0.00230124	0.00161439	1.42546	0.154156	0.47551	0.1561	0.787279
PGS001480	Mean ICVF in sagittal stratum on FA skeleton (L)	HP:0100559	Lower limb asymmetry	15	0.00237517	0.00163386	1.45372	0.146158	0.47894	0.1492	0.787279
PGS001481	Mean ICVF in sagittal stratum on FA skeleton (R)	HP:0100559	Lower limb asymmetry	15	0.00219112	0.00163363	1.34126	0.179965	0.465687	0.1825	0.787279
PGS001489	Mean ICVF in superior longitudinal fasciculus on FA skeleton (R)	HP:0100559	Lower limb asymmetry	15	0.00201818	0.00163617	1.23348	0.21752	0.453984	0.2177	0.787279
PGS001492	Mean ICVF in uncinate fasciculus on FA skeleton (R)	HP:0100559	Lower limb asymmetry	15	0.00205835	0.00161892	1.27143	0.203699	0.457994	0.206	0.787279
PGS001493	Mean ISOVF in anterior corona radiata on FA skeleton (L)	HP:0100559	Lower limb asymmetry	15	-0.00190449	0.00164528	-1.15755	0.247165	0.446326	0.2452	0.787279
PGS001496	Mean ISOVF in cingulum cingulate gyrus on FA skeleton (L)	HP:0100559	Lower limb asymmetry	15	-0.00230846	0.00165037	-1.39876	0.162017	0.47233	0.1682	0.787279
PGS001538	Volume of accumbens (R)	HP:0100559	Lower limb asymmetry	15	0.00168345	0.00159803	1.05345	0.292241	0.436616	0.2905	0.787279
PGS001542	Volume of caudate (L)	HP:0100559	Lower limb asymmetry	15	-0.00204543	0.001634	-1.25179	0.21077	0.455904	0.2026	0.787279
PGS001543	Volume of caudate (R)	HP:0100559	Lower limb asymmetry	15	-0.00199931	0.00164107	-1.21829	0.223234	0.452414	0.2198	0.787279
PGS001548	Volume of grey matter in Central Opercular Cortex (L)	HP:0100559	Lower limb asymmetry	15	0.00235248	0.00160297	1.46757	0.142353	0.480646	0.1417	0.787279
PGS001552	Volume of grey matter in Cingulate Gyrus, posterior division (R)	HP:0100559	Lower limb asymmetry	15	-0.00163099	0.00160587	-1.01564	0.309904	0.433315	0.3063	0.787279
PGS001561	Volume of grey matter in Heschl's Gyrus (includes H1 and H2) (L)	HP:0100559	Lower limb asymmetry	15	0.00164315	0.0015973	1.0287	0.303723	0.434442	0.307	0.787279
PGS001562	Volume of grey matter in Heschl's Gyrus (includes H1 and H2) (R)	HP:0100559	Lower limb asymmetry	15	0.00248829	0.00162805	1.52839	0.126549	0.488327	0.1299	0.787279
PGS001565	Volume of grey matter in I-IV Cerebellum (L)	HP:0100559	Lower limb asymmetry	15	-0.00170412	0.00164518	-1.03582	0.30039	0.435062	0.307	0.787279
PGS001568	Volume of grey matter in Inferior Temporal Gyrus, posterior division (L)	HP:0100559	Lower limb asymmetry	15	0.001699	0.00162032	1.04855	0.29449	0.436182	0.2971	0.787279
PGS001583	Volume of grey matter in Parahippocampal Gyrus, anterior division (L)	HP:0100559	Lower limb asymmetry	15	0.00165382	0.00161998	1.02089	0.307409	0.433766	0.3013	0.787279
PGS001591	Volume of grey matter in Precentral Gyrus (R)	HP:0100559	Lower limb asymmetry	15	-0.00211911	0.00159263	-1.33057	0.183458	0.464484	0.1864	0.787279
PGS001601	Volume of grey matter in Supracalcarine Cortex (L)	HP:0100559	Lower limb asymmetry	15	0.00183219	0.00166166	1.10263	0.270302	0.441089	0.2744	0.787279
PGS001603	Volume of grey matter in Temporal Fusiform Cortex, anterior division (L)	HP:0100559	Lower limb asymmetry	15	-0.00166821	0.00163235	-1.02196	0.306902	0.433859	0.3063	0.787279
PGS001604	Volume of grey matter in Temporal Fusiform Cortex, posterior division (L)	HP:0100559	Lower limb asymmetry	15	0.00197171	0.00162105	1.21631	0.223986	0.452211	0.2294	0.787279
PGS001607	Volume of grey matter in Temporal Pole (R)	HP:0100559	Lower limb asymmetry	15	0.00183323	0.00162145	1.13061	0.258332	0.443726	0.2528	0.787279
PGS001616	Volume of grey matter in Vermis VI Cerebellum	HP:0100559	Lower limb asymmetry	15	0.00244643	0.00162955	1.50129	0.133413	0.484866	0.1312	0.787279
PGS001617	Volume of grey matter in Vermis VIIb Cerebellum	HP:0100559	Lower limb asymmetry	15	0.00235932	0.00166115	1.42029	0.155654	0.47489	0.1541	0.787279
PGS001618	Volume of grey matter in Vermis VIIIa Cerebellum	HP:0100559	Lower limb asymmetry	15	-0.00171752	0.00164513	-1.044	0.296592	0.43578	0.297	0.787279
PGS001620	Volume of grey matter in Vermis X Cerebellum	HP:0100559	Lower limb asymmetry	15	-0.00217819	0.00158681	-1.37268	0.169981	0.469284	0.1704	0.787279
PGS001621	Volume of grey matter in VI Cerebellum (L)	HP:0100559	Lower limb asymmetry	15	0.00175765	0.0016244	1.08203	0.279348	0.439191	0.2763	0.787279
PGS001625	Volume of grey matter in VIIIa Cerebellum (L)	HP:0100559	Lower limb asymmetry	15	0.00191409	0.00162284	1.17947	0.238331	0.448487	0.2403	0.787279
PGS001626	Volume of grey matter in VIIIa Cerebellum (R)	HP:0100559	Lower limb asymmetry	15	0.00189475	0.00161458	1.17352	0.240704	0.447897	0.2352	0.787279
PGS001627	Volume of grey matter in VIIIb Cerebellum (L)	HP:0100559	Lower limb asymmetry	15	-0.00175851	0.00161799	-1.08685	0.277213	0.439632	0.273	0.787279
PGS001632	Volume of pallidum (R)	HP:0100559	Lower limb asymmetry	15	-0.00195531	0.00161404	-1.21143	0.22585	0.451711	0.2167	0.787279
PGS001644	WA FA in tract acoustic radiation (R)	HP:0100559	Lower limb asymmetry	15	-0.0023311	0.00163792	-1.42321	0.154806	0.47524	0.1512	0.787279
PGS001662	WA ICVF in tract acoustic radiation (R)	HP:0100559	Lower limb asymmetry	15	0.00172917	0.00163647	1.05664	0.290783	0.4369	0.291	0.787279
PGS001665	WA ICVF in tract cingulate gyrus part of cingulum (L)	HP:0100559	Lower limb asymmetry	15	0.00212476	0.00162875	1.30453	0.19218	0.461589	0.1985	0.787279
PGS001670	WA ICVF in tract forceps minor	HP:0100559	Lower limb asymmetry	15	0.00190599	0.00161785	1.1781	0.238875	0.448351	0.2401	0.787279
PGS001672	WA ICVF in tract inferior fronto-occipital fasciculus (R)	HP:0100559	Lower limb asymmetry	15	0.00224848	0.00162448	1.38412	0.166452	0.470613	0.1613	0.787279
PGS001673	WA ICVF in tract inferior longitudinal fasciculus (L)	HP:0100559	Lower limb asymmetry	15	0.00169223	0.00162137	1.04371	0.296728	0.435754	0.2957	0.787279
PGS001674	WA ICVF in tract inferior longitudinal fasciculus (R)	HP:0100559	Lower limb asymmetry	15	0.0019244	0.00163519	1.17687	0.239367	0.448229	0.2409	0.787279
PGS001683	WA ICVF in tract superior longitudinal fasciculus (R)	HP:0100559	Lower limb asymmetry	15	0.00190641	0.00163517	1.16588	0.24378	0.447143	0.2503	0.787279
PGS001687	WA ICVF in tract uncinate fasciculus (R)	HP:0100559	Lower limb asymmetry	15	0.00177451	0.00161406	1.09941	0.2717	0.440791	0.2692	0.787279
PGS001692	WA ISOVF in tract cingulate gyrus part of cingulum (R)	HP:0100559	Lower limb asymmetry	15	0.00186143	0.00163832	1.13618	0.255995	0.444259	0.2591	0.787279
PGS001694	WA ISOVF in tract inferior fronto-occipital fasciculus (R)	HP:0100559	Lower limb asymmetry	15	0.00186552	0.00163616	1.14018	0.254326	0.444643	0.2494	0.787279
PGS001698	WA ISOVF in tract superior longitudinal fasciculus (L)	HP:0100559	Lower limb asymmetry	15	0.00166822	0.0016266	1.02559	0.30519	0.434172	0.3006	0.787279
PGS001706	WA L1 in tract inferior fronto-occipital fasciculus (R)	HP:0100559	Lower limb asymmetry	15	-0.00187871	0.00160888	-1.16771	0.243041	0.447323	0.2441	0.787279
PGS001716	WA L2 in tract anterior thalamic radiation (R)	HP:0100559	Lower limb asymmetry	15	-0.00170943	0.00164402	-1.03979	0.298544	0.435409	0.2941	0.787279
PGS001719	WA L2 in tract forceps major	HP:0100559	Lower limb asymmetry	15	-0.00221512	0.00164257	-1.34857	0.177604	0.466517	0.1823	0.787279
PGS001721	WA L2 in tract inferior fronto-occipital fasciculus (L)	HP:0100559	Lower limb asymmetry	15	-0.00170889	0.00163674	-1.04408	0.296553	0.435787	0.2993	0.787279
PGS001722	WA L2 in tract inferior fronto-occipital fasciculus (R)	HP:0100559	Lower limb asymmetry	15	-0.00246373	0.00163177	-1.50985	0.131215	0.485952	0.1302	0.787279
PGS001726	WA L2 in tract superior thalamic radiation (L)	HP:0100559	Lower limb asymmetry	15	-0.00170681	0.00163631	-1.04309	0.297013	0.435699	0.3015	0.787279
PGS001731	WA L3 in tract anterior thalamic radiation (R)	HP:0100559	Lower limb asymmetry	15	-0.00178981	0.00162568	-1.10096	0.271027	0.440934	0.2759	0.787279
PGS001732	WA L3 in tract cingulate gyrus part of cingulum (L)	HP:0100559	Lower limb asymmetry	15	-0.0016849	0.00164043	-1.02711	0.304473	0.434304	0.3006	0.787279
PGS001733	WA L3 in tract cingulate gyrus part of cingulum (R)	HP:0100559	Lower limb asymmetry	15	-0.00219689	0.00159838	-1.37445	0.169433	0.469488	0.1655	0.787279
PGS001735	WA L3 in tract inferior fronto-occipital fasciculus (L)	HP:0100559	Lower limb asymmetry	15	-0.00185528	0.00164088	-1.13066	0.258313	0.443731	0.2577	0.787279
PGS001736	WA L3 in tract inferior fronto-occipital fasciculus (R)	HP:0100559	Lower limb asymmetry	15	-0.00186473	0.00163497	-1.14052	0.254184	0.444676	0.2532	0.787279
PGS001739	WA L3 in tract superior longitudinal fasciculus (L)	HP:0100559	Lower limb asymmetry	15	-0.00215137	0.00163331	-1.31718	0.187904	0.462989	0.1876	0.787279
PGS001740	WA L3 in tract superior thalamic radiation (L)	HP:0100559	Lower limb asymmetry	15	-0.00222534	0.00164152	-1.35565	0.175338	0.467325	0.1648	0.787279
PGS001741	WA L3 in tract superior thalamic radiation (R)	HP:0100559	Lower limb asymmetry	15	-0.00181253	0.00162169	-1.11768	0.263816	0.4425	0.2661	0.787279
PGS001742	WA L3 in tract uncinate fasciculus (L)	HP:0100559	Lower limb asymmetry	15	-0.00178255	0.00164528	-1.08343	0.278726	0.439319	0.272	0.787279
PGS001750	WA MD in tract inferior fronto-occipital fasciculus (L)	HP:0100559	Lower limb asymmetry	15	-0.00182873	0.00165454	-1.10528	0.269152	0.441336	0.27	0.787279
PGS001751	WA MD in tract inferior fronto-occipital fasciculus (R)	HP:0100559	Lower limb asymmetry	15	-0.00193383	0.00161482	-1.19755	0.231212	0.4503	0.2282	0.787279
PGS001754	WA MD in tract superior longitudinal fasciculus (L)	HP:0100559	Lower limb asymmetry	15	-0.00234645	0.00161849	-1.44978	0.147251	0.478458	0.151	0.787279
PGS001755	WA MD in tract superior thalamic radiation (L)	HP:0100559	Lower limb asymmetry	15	-0.00178384	0.00161535	-1.1043	0.269574	0.441245	0.268	0.787279
PGS001758	WA MD in tract uncinate fasciculus (R)	HP:0100559	Lower limb asymmetry	15	-0.00223271	0.00161289	-1.38429	0.166401	0.470633	0.1629	0.787279
PGS001760	WA MO in tract medial lemniscus (R)	HP:0100559	Lower limb asymmetry	15	-0.00230873	0.00161069	-1.43338	0.151881	0.476465	0.1533	0.787279
PGS001765	WA MO in tract superior thalamic radiation (R)	HP:0100559	Lower limb asymmetry	15	-0.00185769	0.00163621	-1.13536	0.256339	0.44418	0.2548	0.787279
PGS001788	Chronic obstructive pulmonary disease	HP:0100559	Lower limb asymmetry	15	0.00166995	0.00162974	1.02467	0.305623	0.434092	0.3006	0.787279
PGS001795	Uterine cancer	HP:0100559	Lower limb asymmetry	15	-0.00195568	0.00165933	-1.1786	0.238677	0.4484	0.2376	0.787279
PGS001801	FEV1/FVC ratio	HP:0100559	Lower limb asymmetry	15	0.00206525	0.00166302	1.24186	0.214411	0.454859	0.2199	0.787279
PGS001810	Polycythemia vera	HP:0100559	Lower limb asymmetry	15	0.00161999	0.00157185	1.03062	0.302823	0.434609	0.3022	0.787279
PGS001879	Ganglion and cyst of synovium, tendon, and bursa	HP:0100559	Lower limb asymmetry	15	0.00215203	0.00160338	1.34218	0.179667	0.465791	0.173	0.787279
PGS002025	Type 1 diabetes	HP:0100559	Lower limb asymmetry	15	-0.00212709	0.00160203	-1.32775	0.184388	0.464167	0.184	0.787279
PGS002028	Hypoglycemia	HP:0100559	Lower limb asymmetry	15	-0.00167929	0.00159546	-1.05254	0.292657	0.436535	0.2959	0.787279
PGS002032	Disorders of bilirubin excretion	HP:0100559	Lower limb asymmetry	15	0.00173006	0.00164973	1.04869	0.294427	0.436194	0.3045	0.787279
PGS002033	Overweight, obesity and other hyperalimentation	HP:0100559	Lower limb asymmetry	15	-0.00177986	0.00161864	-1.0996	0.271617	0.440808	0.2715	0.787279
PGS002035	Dementias	HP:0100559	Lower limb asymmetry	15	-0.00202713	0.00168378	-1.20391	0.228744	0.450944	0.2229	0.787279
PGS002046	Otosclerosis	HP:0100559	Lower limb asymmetry	15	-0.00248459	0.00164744	-1.50816	0.131648	0.485737	0.1279	0.787279
PGS002049	Pulmonary heart disease	HP:0100559	Lower limb asymmetry	15	0.00240148	0.0016207	1.48176	0.138538	0.48241	0.1414	0.787279
PGS002051	Congestive heart failure; nonhypertensive	HP:0100559	Lower limb asymmetry	15	-0.00242687	0.00165872	-1.4631	0.143573	0.480094	0.1472	0.787279
PGS002053	Cerebrovascular disease	HP:0100559	Lower limb asymmetry	15	-0.00240151	0.00164588	-1.4591	0.144669	0.479601	0.144	0.787279
PGS002062	Chronic airway obstruction	HP:0100559	Lower limb asymmetry	15	0.0022532	0.00162444	1.38707	0.165553	0.470957	0.1661	0.787279
PGS002064	Appendiceal conditions	HP:0100559	Lower limb asymmetry	15	-0.00194368	0.00162742	-1.19433	0.232468	0.449975	0.23	0.787279
PGS002066	Ulcerative colitis	HP:0100559	Lower limb asymmetry	15	0.00172858	0.00161829	1.06816	0.285559	0.437932	0.291	0.787279
PGS002067	Celiac disease	HP:0100559	Lower limb asymmetry	15	-0.00182797	0.00161664	-1.13072	0.258288	0.443736	0.2532	0.787279
PGS002072	Cholelithiasis and cholecystitis	HP:0100559	Lower limb asymmetry	15	-0.00189249	0.00161564	-1.17136	0.241572	0.447683	0.2372	0.787279
PGS002077	Endometriosis	HP:0100559	Lower limb asymmetry	15	-0.00204786	0.00165911	-1.23431	0.217209	0.454071	0.214	0.787279
PGS002082	Lupus (localized and systemic)	HP:0100559	Lower limb asymmetry	15	0.00191676	0.00162417	1.18015	0.238061	0.448554	0.2405	0.787279
PGS002085	Seborrheic keratosis	HP:0100559	Lower limb asymmetry	15	-0.00215603	0.0015865	-1.35898	0.174282	0.467705	0.1707	0.787279
PGS002086	Diseases of hair and hair follicles	HP:0100559	Lower limb asymmetry	15	0.0022122	0.00165339	1.33798	0.181031	0.465317	0.1801	0.787279
PGS002087	Sebaceous cyst	HP:0100559	Lower limb asymmetry	15	0.00229883	0.00167247	1.37451	0.169414	0.469495	0.1631	0.787279
PGS002088	Rheumatoid arthritis	HP:0100559	Lower limb asymmetry	15	-0.001693	0.00163407	-1.03606	0.300279	0.435083	0.2992	0.787279
PGS002090	Other arthropathies	HP:0100559	Lower limb asymmetry	15	0.0016165	0.00160014	1.01022	0.312493	0.432852	0.3046	0.787279
PGS002094	Osteoarthrosis	HP:0100559	Lower limb asymmetry	15	0.00225407	0.00162292	1.3889	0.164995	0.471171	0.1622	0.787279
PGS002097	Allergy/adverse effect of penicillin	HP:0100559	Lower limb asymmetry	15	0.00235213	0.00162697	1.44571	0.14839	0.477962	0.1361	0.787279
PGS002110	Skin colour	HP:0100559	Lower limb asymmetry	15	0.00181142	0.0016437	1.10204	0.270557	0.441035	0.2594	0.787279
PGS002115	Alcohol drinker status	HP:0100559	Lower limb asymmetry	15	0.00215975	0.00163033	1.32473	0.185388	0.46383	0.1865	0.787279
PGS002118	PQ interval	HP:0100559	Lower limb asymmetry	15	0.00238469	0.00161959	1.4724	0.141046	0.481245	0.1421	0.787279
PGS002122	Red blood cell (erythrocyte) distribution width	HP:0100559	Lower limb asymmetry	15	0.0019194	0.00161638	1.18747	0.235161	0.449286	0.2387	0.787279
PGS002129	Length of menstrual cycle	HP:0100559	Lower limb asymmetry	15	-0.00212925	0.00163584	-1.30163	0.19317	0.461271	0.2031	0.787279
PGS002130	Testosterone (female only)	HP:0100559	Lower limb asymmetry	15	-0.00190922	0.00164005	-1.16412	0.244491	0.44697	0.246	0.787279
PGS002140	Wears glasses or contact lenses	HP:0100559	Lower limb asymmetry	15	0.00166569	0.00164771	1.01091	0.312161	0.432911	0.3033	0.787279
PGS002143	Hand grip strength (mean of both)	HP:0100559	Lower limb asymmetry	15	0.00187536	0.00162179	1.15635	0.247654	0.446209	0.2427	0.787279
PGS002145	Headaches for 3+ months	HP:0100559	Lower limb asymmetry	15	-0.00196436	0.00160785	-1.22173	0.221931	0.452768	0.2186	0.787279
PGS002148	Average total household income before tax	HP:0100559	Lower limb asymmetry	15	-0.00187874	0.00162203	-1.15827	0.246872	0.446396	0.2501	0.787279
PGS002157	Alkaline phosphatase	HP:0100559	Lower limb asymmetry	15	-0.00167299	0.00158994	-1.05223	0.292801	0.436508	0.2936	0.787279
PGS002158	Alanine aminotransferase	HP:0100559	Lower limb asymmetry	15	-0.00185255	0.00160655	-1.15312	0.248976	0.445895	0.2524	0.787279
PGS002187	Neutrophil count	HP:0100559	Lower limb asymmetry	15	0.00186199	0.00159384	1.16824	0.242827	0.447375	0.2392	0.787279
PGS002196	Sleep duration	HP:0100559	Lower limb asymmetry	15	-0.00171415	0.0016325	-1.05002	0.293817	0.436311	0.2926	0.787279
PGS002198	Urea	HP:0100559	Lower limb asymmetry	15	0.00196209	0.00165381	1.1864	0.235582	0.449179	0.2356	0.787279
PGS002199	Ventricular rate	HP:0100559	Lower limb asymmetry	15	0.0018486	0.00163207	1.13267	0.257469	0.443922	0.2591	0.787279
PGS002212	Daytime dozing / sleeping (narcolepsy)	HP:0100559	Lower limb asymmetry	15	-0.00189731	0.00161743	-1.17304	0.240898	0.447849	0.2388	0.787279
PGS002213	Neuroticism score	HP:0100559	Lower limb asymmetry	15	0.00174114	0.00163028	1.068	0.28563	0.437918	0.2945	0.787279
PGS002214	Neutrophil percentage	HP:0100559	Lower limb asymmetry	15	0.0018679	0.00159256	1.1729	0.240956	0.447835	0.2435	0.787279
PGS002242	Breast cancer	HP:0100559	Lower limb asymmetry	15	0.00231258	0.00163089	1.41799	0.156325	0.474614	0.1488	0.787279
PGS002248	Childhood asthma	HP:0100559	Lower limb asymmetry	15	0.00243233	0.00164767	1.47622	0.140018	0.481719	0.1404	0.787279
PGS002255	Physical activity (measured)	HP:0100559	Lower limb asymmetry	15	0.0018161	0.00164186	1.10613	0.268784	0.441416	0.2749	0.787279
PGS002267	Ascending thoracic aortic diameter	HP:0100559	Lower limb asymmetry	15	-0.00192998	0.00163448	-1.1808	0.237803	0.448619	0.2345	0.787279
PGS002269	Age-related macular degeneration	HP:0100559	Lower limb asymmetry	15	0.00236289	0.00161897	1.45951	0.144558	0.479651	0.1382	0.787279
PGS002273	COVID-19 infection	HP:0100559	Lower limb asymmetry	15	-0.00200357	0.00163587	-1.22477	0.220783	0.453081	0.2148	0.787279
PGS002288	Pelvic organ prolapse	HP:0100559	Lower limb asymmetry	15	-0.00173439	0.00160224	-1.08248	0.279149	0.439232	0.2869	0.787279
PGS002295	Insulin growth-like factor-1 level	HP:0100559	Lower limb asymmetry	15	0.00170239	0.00163053	1.04407	0.296558	0.435786	0.2936	0.787279
PGS002303	Diffuse large B-cell lymphoma	HP:0100559	Lower limb asymmetry	15	0.00214721	0.00160516	1.33769	0.181126	0.465284	0.1871	0.787279
PGS002304	Follicular lymphoma	HP:0100559	Lower limb asymmetry	15	-0.0020483	0.00165501	-1.23764	0.215973	0.454418	0.2162	0.787279
PGS002311	Asthma	HP:0100559	Lower limb asymmetry	15	0.00197288	0.00163112	1.20953	0.226581	0.451516	0.2316	0.787279
PGS002312	Autoimmune disease	HP:0100559	Lower limb asymmetry	15	-0.00189457	0.00161978	-1.16965	0.24226	0.447514	0.2412	0.787279
PGS002316	Cardiovascular disease	HP:0100559	Lower limb asymmetry	15	-0.00233273	0.00161726	-1.4424	0.149322	0.477558	0.148	0.787279
PGS002324	Endocrine and diabetes diseases	HP:0100559	Lower limb asymmetry	15	-0.00181257	0.00162162	-1.11776	0.263784	0.442507	0.2619	0.787279
PGS002333	High Light Scatter Reticulocyte Count	HP:0100559	Lower limb asymmetry	15	-0.00201635	0.00160978	-1.25256	0.210489	0.455985	0.2018	0.787279
PGS002334	High cholesterol	HP:0100559	Lower limb asymmetry	15	-0.00174906	0.00160445	-1.09013	0.275765	0.439934	0.2757	0.787279
PGS002738	Alcohol use disorder	HP:0100559	Lower limb asymmetry	15	-0.00173704	0.00162566	-1.06851	0.285397	0.437965	0.2828	0.787279
PGS002747	Gastrointestinal cancer	HP:0100559	Lower limb asymmetry	15	-0.00205487	0.001623	-1.26609	0.205605	0.457422	0.2071	0.787279
PGS002764	Hypercholesterolemia	HP:0100559	Lower limb asymmetry	15	-0.00209634	0.0016279	-1.28776	0.197956	0.459756	0.201	0.787279
PGS002770	Stroke	HP:0100559	Lower limb asymmetry	15	0.00209771	0.00164369	1.27622	0.202004	0.458508	0.1965	0.787279
PGS002811	Abdominal adipose tissue volumes adjusted for BMI and height	HP:0100559	Lower limb asymmetry	15	0.00164215	0.00160772	1.02141	0.307163	0.433811	0.3072	0.787279
PGS002932	Fasting Plasma Glucose	HP:0100559	Lower limb asymmetry	15	-0.00248161	0.00162773	-1.52458	0.127498	0.487836	0.1269	0.787279
PGS003037	LDL	HP:0100559	Lower limb asymmetry	15	-0.00208979	0.00162339	-1.2873	0.198115	0.459706	0.2009	0.787279
PGS003137	Total Cholesterol	HP:0100559	Lower limb asymmetry	15	-0.0019058	0.00161867	-1.17739	0.239159	0.44828	0.2428	0.787279
PGS003308	estimated glomerular filtration rate (Cystatin C)	HP:0100559	Lower limb asymmetry	15	-0.00185814	0.00162344	-1.14457	0.252503	0.445066	0.2632	0.787279
PGS003332	Venous thromboembolism	HP:0100559	Lower limb asymmetry	15	0.00226672	0.00161125	1.40681	0.159615	0.473283	0.1669	0.787279
PGS003334	Dementia	HP:0100559	Lower limb asymmetry	15	0.00216971	0.00161089	1.3469	0.17814	0.466327	0.1739	0.787279
PGS003335	Bladder cancer	HP:0100559	Lower limb asymmetry	15	-0.00220786	0.00162072	-1.36227	0.173243	0.468082	0.1753	0.787279
PGS003385	Ovarian serous carcinoma	HP:0100559	Lower limb asymmetry	15	-0.00190271	0.00163948	-1.16056	0.245938	0.446621	0.2456	0.787279
PGS003388	Esophageal adenocarcinoma	HP:0100559	Lower limb asymmetry	15	0.00173717	0.0016035	1.08336	0.278758	0.439313	0.2774	0.787279
PGS003390	Head and neck squamous cell carcinoma	HP:0100559	Lower limb asymmetry	15	-0.00225437	0.00166115	-1.35711	0.174875	0.467491	0.1715	0.787279
PGS000069	Serous epithelial ovarian cancer	HP:0000518	Cataract	11	-0.00181904	0.00138802	-1.31053	0.190145	0.174035	0.1917	0.787322
PGS000092	Hematocrit	HP:0000518	Cataract	11	-0.00200784	0.00139439	-1.43994	0.150015	0.189075	0.1513	0.787322
PGS000096	Immature fraction of reticulocytes	HP:0000518	Cataract	11	0.00180029	0.00139303	1.29236	0.196358	0.172037	0.1952	0.787322
PGS000128	Hemoglobin A1c	HP:0000518	Cataract	11	0.00182439	0.00138257	1.31956	0.187109	0.17504	0.1834	0.787322
PGS000218	Agouti-related protein (AGRP) serum levels	HP:0000518	Cataract	11	0.00196762	0.00138462	1.42105	0.155434	0.186792	0.1507	0.787322
PGS000224	Chitinase-3-like protein 1 (CHI3L1) serum levels	HP:0000518	Cataract	11	0.0018478	0.00139815	1.32161	0.186426	0.175268	0.1844	0.787322
PGS000260	Lectin-like oxidized LDL receptor 1 (LOX-1) serum levels	HP:0000518	Cataract	11	0.00176374	0.00137605	1.28174	0.200058	0.170882	0.1954	0.787322
PGS000274	Platelet-derived growth factor subunit B (PDGF_subunit_B) serum levels	HP:0000518	Cataract	11	0.00199366	0.00139293	1.43127	0.152486	0.188023	0.1529	0.787322
PGS000285	Tissue factor (TF) serum levels	HP:0000518	Cataract	11	0.00187807	0.00139488	1.3464	0.178301	0.178064	0.1771	0.787322
PGS000291	TNF-related apoptosis-inducing ligand receptor 2 (TRAIL-R2) serum levels	HP:0000518	Cataract	11	0.00201335	0.00136837	1.47135	0.14133	0.192938	0.1421	0.787322
PGS000294	Vascular endothelial growth factor A (VEGF-A) serum levels	HP:0000518	Cataract	11	0.00199089	0.00141537	1.40663	0.159669	0.185069	0.1663	0.787322
PGS000333	Prostate cancer	HP:0000518	Cataract	11	0.00197033	0.00139107	1.41642	0.156785	0.186236	0.156	0.787322
PGS000361	Cancer of larynx	HP:0000518	Cataract	11	-0.00182542	0.001408	-1.29646	0.194943	0.172486	0.1959	0.787322
PGS000405	Skin cancer	HP:0000518	Cataract	11	0.00202782	0.00141656	1.43151	0.152415	0.188053	0.154	0.787322
PGS000713	T2D	HP:0000518	Cataract	11	-0.00186769	0.00138694	-1.34663	0.178228	0.178089	0.1772	0.787322
PGS000822	Urinary albumin to creatinine ratio	HP:0000518	Cataract	11	-0.00183573	0.00142401	-1.28913	0.197479	0.171685	0.1953	0.787322
PGS000871	Insulin secretion	HP:0000518	Cataract	11	-0.00202795	0.00140403	-1.44438	0.148764	0.189616	0.1526	0.787322
PGS000879	Intraocular pressure	HP:0000518	Cataract	11	-0.00183414	0.0013879	-1.32152	0.186457	0.175258	0.1844	0.787322
PGS000947	Mouth ulcers	HP:0000518	Cataract	11	0.00192876	0.00140851	1.36936	0.171017	0.180698	0.1691	0.787322
PGS000972	Microalbumin [> 40 mg/L]	HP:0000518	Cataract	11	-0.00200998	0.00141574	-1.41974	0.155815	0.186635	0.1504	0.787322
PGS001030	Pulmonary fibrosis	HP:0000518	Cataract	11	-0.00185551	0.00135524	-1.36914	0.171086	0.180672	0.1746	0.787322
PGS001036	Epstein Barr virus nuclear antigen 1 IgG seropositivity	HP:0000518	Cataract	11	0.00193455	0.00139493	1.38684	0.165621	0.182734	0.1711	0.787322
PGS001074	Types of physical activity in last 4 weeks (other exercises)	HP:0000518	Cataract	11	0.00189935	0.00139775	1.35887	0.174318	0.179488	0.1795	0.787322
PGS001148	Trunk fat mass	HP:0000518	Cataract	11	-0.00183814	0.00139203	-1.32047	0.186806	0.175141	0.1827	0.787322
PGS001230	Body weight	HP:0000518	Cataract	11	-0.00195758	0.00137231	-1.42649	0.15386	0.187446	0.1547	0.787322
PGS001235	Right arm mass (predicted)	HP:0000518	Cataract	11	-0.00186934	0.00138268	-1.35196	0.176516	0.178697	0.1777	0.787322
PGS001243	Ankle spacing width (R)	HP:0000518	Cataract	11	-0.0020101	0.00138643	-1.44983	0.147238	0.190283	0.1444	0.787322
PGS001319	Other metabolic disorders (time-to-event)	HP:0000518	Cataract	11	0.00124384	0.00137902	0.901974	0.367162	0.135822	0.1944	0.787322
PGS001422	Mean FA in cingulum hippocampus on FA skeleton (R)	HP:0000518	Cataract	11	0.00204563	0.00140387	1.45714	0.14521	0.19118	0.1447	0.787322
PGS001438	Mean FA in splenium of corpus callosum on FA skeleton	HP:0000518	Cataract	11	-0.00190773	0.00137354	-1.38891	0.16499	0.182976	0.1658	0.787322
PGS001444	Mean FA in superior fronto-occipital fasciculus on FA skeleton (R)	HP:0000518	Cataract	11	-0.00188428	0.00137829	-1.36711	0.171721	0.180438	0.1697	0.787322
PGS001485	Mean ICVF in superior corona radiata on FA skeleton (R)	HP:0000518	Cataract	11	-0.00179081	0.001378	-1.29957	0.193874	0.172827	0.1959	0.787322
PGS001499	Mean ISOVF in fornix on FA skeleton	HP:0000518	Cataract	11	0.00197475	0.00140244	1.40808	0.159238	0.185242	0.1594	0.787322
PGS001514	Non-cancer illness year/age first occurred	HP:0000518	Cataract	11	-0.00200166	0.00140238	-1.42734	0.153615	0.187548	0.1554	0.787322
PGS001534	Total Volume of white matter hyperintensities (from T1 and T2 FLAIR images)	HP:0000518	Cataract	11	0.00182899	0.00141923	1.28872	0.19762	0.171641	0.1953	0.787322
PGS001544	Volume of grey matter	HP:0000518	Cataract	11	-0.00187965	0.0013748	-1.36722	0.171686	0.18045	0.1735	0.787322
PGS001558	Volume of grey matter in Frontal Orbital Cortex (L)	HP:0000518	Cataract	11	-0.0020216	0.00138185	-1.46297	0.143608	0.191899	0.1524	0.787322
PGS001561	Volume of grey matter in Heschl's Gyrus (includes H1 and H2) (L)	HP:0000518	Cataract	11	-0.00177156	0.0013708	-1.29235	0.196361	0.172036	0.1973	0.787322
PGS001564	Volume of grey matter in Hippocampus (R)	HP:0000518	Cataract	11	-0.0019712	0.00141053	-1.39749	0.162397	0.183986	0.1655	0.787322
PGS001567	Volume of grey matter in Inferior Frontal Gyrus, pars triangularis (R)	HP:0000518	Cataract	11	-0.00191665	0.00141378	-1.35569	0.175327	0.179124	0.1752	0.787322
PGS001571	Volume of grey matter in Intracalcarine Cortex (L)	HP:0000518	Cataract	11	-0.0018877	0.0014334	-1.31694	0.187988	0.174747	0.1927	0.787322
PGS001582	Volume of grey matter in Paracingulate Gyrus (R)	HP:0000518	Cataract	11	-0.00200289	0.00138505	-1.44607	0.148289	0.189823	0.1524	0.787322
PGS001585	Volume of grey matter in Parahippocampal Gyrus, posterior division (L)	HP:0000518	Cataract	11	-0.00200363	0.00137429	-1.45794	0.144989	0.191279	0.1445	0.787322
PGS001607	Volume of grey matter in Temporal Pole (R)	HP:0000518	Cataract	11	-0.00183258	0.00139157	-1.31691	0.187995	0.174745	0.1875	0.787322
PGS001627	Volume of grey matter in VIIIb Cerebellum (L)	HP:0000518	Cataract	11	0.00200417	0.00138847	1.44343	0.149031	0.1895	0.1436	0.787322
PGS001630	Volume of hippocampus (L)	HP:0000518	Cataract	11	-0.00193472	0.00139974	-1.3822	0.167041	0.182191	0.1663	0.787322
PGS001666	WA ICVF in tract cingulate gyrus part of cingulum (R)	HP:0000518	Cataract	11	-0.0019425	0.00137425	-1.4135	0.157639	0.185888	0.1622	0.787322
PGS001670	WA ICVF in tract forceps minor	HP:0000518	Cataract	11	-0.00202378	0.0013884	-1.45763	0.145075	0.191241	0.1455	0.787322
PGS001672	WA ICVF in tract inferior fronto-occipital fasciculus (R)	HP:0000518	Cataract	11	-0.00187176	0.00139434	-1.3424	0.179594	0.177609	0.179	0.787322
PGS001714	WA L2 in tract acoustic radiation (R)	HP:0000518	Cataract	11	0.00187022	0.00141438	1.32229	0.1862	0.175344	0.1861	0.787322
PGS001741	WA L3 in tract superior thalamic radiation (R)	HP:0000518	Cataract	11	0.00178246	0.00139179	1.28069	0.200427	0.170769	0.1982	0.787322
PGS001763	WA MO in tract posterior thalamic radiation (R)	HP:0000518	Cataract	11	-0.00183387	0.00141074	-1.29993	0.193752	0.172866	0.1962	0.787322
PGS001771	WA OD in tract superior thalamic radiation (R)	HP:0000518	Cataract	11	-0.00196614	0.00138488	-1.41972	0.15582	0.186632	0.1584	0.787322
PGS001772	ZEBRA antigen for Epstein-Barr Virus	HP:0000518	Cataract	11	-0.00195139	0.0014244	-1.36997	0.170826	0.180769	0.1653	0.787322
PGS001786	Appendectomy	HP:0000518	Cataract	11	0.00195556	0.00138411	1.41286	0.157829	0.185811	0.1532	0.787322
PGS001791	Idiopathic pulmonary fibrosis	HP:0000518	Cataract	11	-0.00196716	0.00141337	-1.39181	0.164109	0.183317	0.1663	0.787322
PGS002046	Otosclerosis	HP:0000518	Cataract	11	-0.00192505	0.00141414	-1.36129	0.173552	0.179767	0.1774	0.787322
PGS002064	Appendiceal conditions	HP:0000518	Cataract	11	-0.00189274	0.00139671	-1.35515	0.175501	0.179061	0.1743	0.787322
PGS002068	Diverticulosis	HP:0000518	Cataract	11	0.00185368	0.00143079	1.29557	0.195251	0.172388	0.1908	0.787322
PGS002089	Ankylosing spondylitis	HP:0000518	Cataract	11	0.00171908	0.00143624	1.19693	0.231452	0.161998	0.1613	0.787322
PGS002105	Birth weight	HP:0000518	Cataract	11	-0.0017887	0.00138191	-1.29437	0.195664	0.172257	0.1945	0.787322
PGS002106	Calcium	HP:0000518	Cataract	11	0.00209652	0.00141076	1.48609	0.137389	0.194779	0.1386	0.787322
PGS002124	Ever addicted to any substance or behaviour	HP:0000518	Cataract	11	-0.00184994	0.00137464	-1.34576	0.178509	0.17799	0.179	0.787322
PGS002155	Ease of skin tanning	HP:0000518	Cataract	11	0.00192701	0.00139386	1.3825	0.166948	0.182226	0.1681	0.787322
PGS002159	Aspartate aminotransferase	HP:0000518	Cataract	11	-0.00177785	0.00138905	-1.27991	0.200703	0.170683	0.1984	0.787322
PGS002203	Lymphocyte percentage	HP:0000518	Cataract	11	0.00194039	0.00136326	1.42334	0.154769	0.187067	0.1568	0.787322
PGS002216	Phosphate	HP:0000518	Cataract	11	-0.00203834	0.00140004	-1.45592	0.145548	0.19103	0.1441	0.787322
PGS002218	Overall health rating	HP:0000518	Cataract	11	-0.00197463	0.00138185	-1.42897	0.153144	0.187745	0.1492	0.787322
PGS002222	Ever contemplated self-harm / Recent thoughts of suicide or self-harm	HP:0000518	Cataract	11	-0.00188207	0.00140132	-1.34307	0.179377	0.177685	0.1822	0.787322
PGS002227	Mean sphered cell volume	HP:0000518	Cataract	11	0.00197313	0.00138961	1.41991	0.155765	0.186655	0.1529	0.787322
PGS002242	Breast cancer	HP:0000518	Cataract	11	-0.00196827	0.00139982	-1.40609	0.159829	0.185005	0.1594	0.787322
PGS002273	COVID-19 infection	HP:0000518	Cataract	11	0.0018981	0.00140399	1.35193	0.176527	0.178694	0.1727	0.787322
PGS002327	Forced Vital Capacity	HP:0000518	Cataract	11	0.00191797	0.00140587	1.36426	0.172616	0.180108	0.1725	0.787322
PGS002341	Monocyte Count	HP:0000518	Cataract	11	-0.00185547	0.00140765	-1.31813	0.187589	0.17488	0.1881	0.787322
PGS002347	Respiratory and ear-nose-throat diseases	HP:0000518	Cataract	11	-0.00180912	0.00139733	-1.2947	0.195551	0.172293	0.1926	0.787322
PGS002755	Atopic dermatitis	HP:0000518	Cataract	11	-0.00200813	0.00143012	-1.40417	0.160399	0.184777	0.1568	0.787322
PGS003162	Vitamin B12	HP:0000518	Cataract	11	0.00192811	0.00141453	1.36307	0.17299	0.179972	0.1444	0.787322
PGS003242	Creatine	HP:0000518	Cataract	11	-0.00196604	0.00140954	-1.39481	0.163206	0.183669	0.1696	0.787322
PGS002093	Hallux valgus (Bunion)	HP:0002092	Pulmonary arterial hypertension	17	1.67171e-05	0.00174316	0.00959016	0.992349	0.149251	0.9921	0.787358
PGS000252	Interleukin-6 (IL-6) serum levels	HP:0000010	Recurrent urinary tract infections	8	0.000702822	0.00117962	0.595801	0.551365	0.52166	0.5557	0.787371
PGS000286	Thrombomodulin (TM) serum levels	HP:0000010	Recurrent urinary tract infections	8	0.000700007	0.00118565	0.590399	0.554979	0.52139	0.5618	0.787371
PGS000546	Malignant neoplasm of ovary	HP:0000010	Recurrent urinary tract infections	8	0.000712369	0.00119681	0.595222	0.551752	0.521631	0.5618	0.787371
PGS000977	MCV seropositivity for Merkel Cell Polyomavirus	HP:0000010	Recurrent urinary tract infections	8	-0.000695309	0.00118455	-0.586982	0.557272	0.521221	0.554	0.787371
PGS001006	Weight change compared with 1 year ago	HP:0000010	Recurrent urinary tract infections	8	-0.000707668	0.00119908	-0.590176	0.555129	0.521379	0.5581	0.787371
PGS001127	Never Smoker	HP:0000010	Recurrent urinary tract infections	8	-0.000689956	0.00119025	-0.579672	0.562191	0.520861	0.5611	0.787371
PGS001153	Folic acid or folate (Vitamin B9)	HP:0000010	Recurrent urinary tract infections	8	0.00071979	0.00118611	0.60685	0.544009	0.522219	0.5526	0.787371
PGS001159	Right leg mass (predicted)	HP:0000010	Recurrent urinary tract infections	8	0.000660012	0.00116882	0.564684	0.572342	0.520139	0.5662	0.787371
PGS001364	6mm cylindrical power angle (L)	HP:0000010	Recurrent urinary tract infections	8	0.000683685	0.00118527	0.576818	0.564117	0.520722	0.5581	0.787371
PGS001370	Age asthma diagnosed	HP:0000010	Recurrent urinary tract infections	8	0.000718711	0.00121226	0.592871	0.553324	0.521513	0.5525	0.787371
PGS001376	Average number of times bowels opened per day	HP:0000010	Recurrent urinary tract infections	8	-0.000680546	0.0012018	-0.56627	0.571264	0.520215	0.5665	0.787371
PGS001422	Mean FA in cingulum hippocampus on FA skeleton (R)	HP:0000010	Recurrent urinary tract infections	8	0.000726936	0.001196	0.607808	0.543373	0.522268	0.5475	0.787371
PGS001496	Mean ISOVF in cingulum cingulate gyrus on FA skeleton (L)	HP:0000010	Recurrent urinary tract infections	8	0.000728264	0.00120674	0.603497	0.546236	0.522048	0.552	0.787371
PGS001538	Volume of accumbens (R)	HP:0000010	Recurrent urinary tract infections	8	0.000697857	0.00116827	0.597345	0.550334	0.521737	0.5619	0.787371
PGS001543	Volume of caudate (R)	HP:0000010	Recurrent urinary tract infections	8	0.000719094	0.00119982	0.599333	0.549008	0.521837	0.5573	0.787371
PGS001584	Volume of grey matter in Parahippocampal Gyrus, anterior division (R)	HP:0000010	Recurrent urinary tract infections	8	-0.000703587	0.00119267	-0.589924	0.555298	0.521366	0.5551	0.787371
PGS001726	WA L2 in tract superior thalamic radiation (L)	HP:0000010	Recurrent urinary tract infections	8	-0.000725143	0.00119624	-0.606186	0.544449	0.522185	0.5479	0.787371
PGS002069	Functional digestive disorders	HP:0000010	Recurrent urinary tract infections	8	0.000707582	0.00120165	0.588844	0.556022	0.521313	0.5534	0.787371
PGS002082	Lupus (localized and systemic)	HP:0000010	Recurrent urinary tract infections	8	-0.000701108	0.00118745	-0.590432	0.554957	0.521392	0.5592	0.787371
PGS002101	Apolipoprotein A	HP:0000010	Recurrent urinary tract infections	8	-0.000729417	0.00121018	-0.602736	0.546742	0.52201	0.5469	0.787371
PGS002102	Apolipoprotein B	HP:0000010	Recurrent urinary tract infections	8	-0.000729643	0.00120481	-0.605608	0.544833	0.522156	0.5468	0.787371
PGS002130	Testosterone (female only)	HP:0000010	Recurrent urinary tract infections	8	0.00068934	0.00119905	0.574904	0.565411	0.52063	0.5636	0.787371
PGS002173	Heel bone mineral density (BMD)	HP:0000010	Recurrent urinary tract infections	8	-0.000696462	0.00122958	-0.566421	0.571161	0.520222	0.5658	0.787371
PGS002213	Neuroticism score	HP:0000010	Recurrent urinary tract infections	8	-0.000717298	0.00119185	-0.601837	0.54734	0.521964	0.5469	0.787371
PGS002269	Age-related macular degeneration	HP:0000010	Recurrent urinary tract infections	8	0.000675215	0.00118383	0.570364	0.568485	0.520411	0.5644	0.787371
PGS002330	Hair Color	HP:0000010	Recurrent urinary tract infections	8	0.000695558	0.00120101	0.579142	0.562549	0.520835	0.564	0.787371
PGS002345	Red Blood Cell Count	HP:0000010	Recurrent urinary tract infections	8	-0.000727765	0.00119619	-0.608402	0.542979	0.522299	0.5498	0.787371
PGS002356	Waist-Hip Ratio	HP:0000010	Recurrent urinary tract infections	8	-0.000681577	0.00118392	-0.575693	0.564878	0.520668	0.5645	0.787371
PGS002892	Diastolic Blood Pressure	HP:0000010	Recurrent urinary tract infections	8	-0.000694541	0.00118838	-0.584444	0.558977	0.521095	0.5595	0.787371
PGS000691	Non-albumin protein [g/L]	HP:0001249	Intellectual disability	81	-0.000795994	0.00369311	-0.215535	0.829369	0.103077	0.8332	0.787373
PGS000907	Major depressive disorder	HP:0001249	Intellectual disability	81	0.000761607	0.00368901	0.206453	0.836455	0.102913	0.834	0.787373
PGS002763	Hip osteoarthritis	HP:0001249	Intellectual disability	81	-0.000787637	0.00372832	-0.211258	0.832704	0.102999	0.8333	0.787373
PGS001324	Family history of high blood pressure	HP:0040080	Anteverted ears	5	-0.0023501	0.000937513	-2.50674	0.0122517	0.448794	0.0115	0.787434
PGS001542	Volume of caudate (L)	HP:0040080	Anteverted ears	5	0.00229032	0.000945502	2.42233	0.0154958	0.431315	0.0125	0.787434
PGS002181	Lipoprotein A	HP:0040080	Anteverted ears	5	0.00230795	0.000942311	2.44924	0.0143878	0.436823	0.0119	0.787434
PGS002227	Mean sphered cell volume	HP:0040080	Anteverted ears	5	0.00239441	0.000936785	2.55598	0.0106508	0.459267	0.0102	0.787434
PGS002247	Melanoma	HP:0040080	Anteverted ears	5	0.00257542	0.000952293	2.70445	0.00689085	0.492057	0.0092	0.787434
PGS002295	Insulin growth-like factor-1 level	HP:0040080	Anteverted ears	5	-0.00230957	0.000943371	-2.44821	0.014429	0.43661	0.0125	0.787434
PGS000270	N-terminal prohormone brain natriuretic peptide (NT-pro_BNP) serum levels	HP:0030884	Gastrojejunal tube feeding in infancy	17	0.00284644	0.00177058	1.60763	0.108049	0.414567	0.1117	0.787452
PGS001409	Intra-ocular pressure, corneal-compensated (L)	HP:0030884	Gastrojejunal tube feeding in infancy	17	-0.0027401	0.00172463	-1.58881	0.112238	0.412028	0.1122	0.787452
PGS000228	Cathepsin L1 (CTSL1) serum levels	HP:0011787	Central hypothyroidism	7	-0.000153381	0.00111292	-0.137818	0.890396	0.165445	0.8929	0.787456
PGS000940	Intestinal malabsorption (time-to-event)	HP:0011787	Central hypothyroidism	7	0.000142836	0.00109754	0.130143	0.896465	0.165358	0.8946	0.787456
PGS001707	WA L1 in tract inferior longitudinal fasciculus (L)	HP:0011787	Central hypothyroidism	7	-0.000147035	0.00112858	-0.130284	0.896353	0.165359	0.8947	0.787456
PGS002107	Diagnosed with coeliac disease or gluten sensitivity	HP:0011787	Central hypothyroidism	7	0.000161308	0.00111334	0.144886	0.884813	0.165529	0.893	0.787456
PGS003162	Vitamin B12	HP:0011787	Central hypothyroidism	7	-0.000157859	0.00112944	-0.139767	0.888856	0.165467	0.8955	0.787456
PGS001520	Position of the pulse wave peak	HP:0000826	Precocious puberty	20	-0.00272993	0.00187953	-1.45246	0.146508	0.590931	0.143	0.787469
PGS000227	Cathepsin D (CTSD) serum levels	HP:0001508	Failure to thrive	174	0.00764042	0.00536889	1.42309	0.154842	0.597771	0.1504	0.787471
PGS000236	Endothelial cell-specific molecule 1 (ESM-1) serum levels	HP:0001508	Failure to thrive	174	0.00793155	0.00544209	1.45745	0.145126	0.602067	0.1501	0.787471
PGS001303	Other cataract (time-to-event)	HP:0001508	Failure to thrive	174	0.00752295	0.00530666	1.41764	0.156427	0.5971	0.1487	0.787471
PGS001423	Mean FA in corticospinal tract on FA skeleton (R)	HP:0001508	Failure to thrive	174	-0.00755235	0.00526292	-1.43501	0.151416	0.59925	0.1511	0.787471
PGS001504	Mean ISOVF in superior cerebellar peduncle on FA skeleton (R)	HP:0001508	Failure to thrive	174	-0.00775533	0.00535931	-1.44708	0.148008	0.60076	0.1512	0.787471
PGS001548	Volume of grey matter in Central Opercular Cortex (L)	HP:0001508	Failure to thrive	174	-0.00757915	0.00526966	-1.43826	0.150492	0.599656	0.1486	0.787471
PGS001648	WA FA in tract cingulate gyrus part of cingulum (R)	HP:0001297	Stroke	10	0.00334244	0.00133378	2.506	0.0122772	0.420973	0.013	0.787526
PGS000013	Coronary artery disease	HP:0002509	Limb hypertonia	6	-0.0015154	0.00102901	-1.47268	0.140972	0.326419	0.14	0.787526
PGS000016	Atrial fibrillation	HP:0002509	Limb hypertonia	6	0.00160512	0.00106697	1.50437	0.132619	0.330395	0.1316	0.787526
PGS000042	Coeliac disease	HP:0002509	Limb hypertonia	6	0.00153085	0.00102652	1.4913	0.136016	0.328745	0.1394	0.787526
PGS000229	Fractalkine (CX3CL1) serum levels	HP:0002509	Limb hypertonia	6	0.00155122	0.00102673	1.51084	0.130964	0.331216	0.1305	0.787526
PGS000259	Leptin (LEP) serum levels	HP:0002509	Limb hypertonia	6	-0.00152873	0.0010349	-1.47718	0.139761	0.326979	0.137	0.787526
PGS000261	Membrane-bound aminopeptidase P (mAmP) serum levels	HP:0002509	Limb hypertonia	6	0.00152304	0.00103133	1.47677	0.13987	0.326928	0.1419	0.787526
PGS000276	Placenta growth factor (PlGF) serum levels	HP:0002509	Limb hypertonia	6	-0.00152969	0.0010454	-1.46326	0.143528	0.325254	0.1395	0.787526
PGS000291	TNF-related apoptosis-inducing ligand receptor 2 (TRAIL-R2) serum levels	HP:0002509	Limb hypertonia	6	-0.00149424	0.001011	-1.47799	0.139545	0.327079	0.1423	0.787526
PGS000763	Hearing aid use	HP:0002509	Limb hypertonia	6	-0.00149482	0.00102214	-1.46245	0.143751	0.325154	0.142	0.787526
PGS000877	Insulin resistance	HP:0002509	Limb hypertonia	6	-0.00151521	0.0010201	-1.48536	0.137583	0.327999	0.1396	0.787526
PGS000905	PR interval	HP:0002509	Limb hypertonia	6	-0.00161279	0.00104821	-1.53861	0.124033	0.334785	0.1244	0.787526
PGS000907	Major depressive disorder	HP:0002509	Limb hypertonia	6	0.00153679	0.00101914	1.50793	0.131706	0.330847	0.1374	0.787526
PGS001082	MC VP1 antigen for Merkel Cell Polyomavirus	HP:0002509	Limb hypertonia	6	-0.00151273	0.00103046	-1.46802	0.142232	0.325842	0.143	0.787526
PGS001111	Male genital tract cancer	HP:0002509	Limb hypertonia	6	0.00153083	0.00103251	1.48263	0.138305	0.327659	0.1282	0.787526
PGS001324	Family history of high blood pressure	HP:0002509	Limb hypertonia	6	0.00152013	0.0010274	1.47959	0.139117	0.327279	0.1404	0.787526
PGS001409	Intra-ocular pressure, corneal-compensated (L)	HP:0002509	Limb hypertonia	6	0.00155928	0.00102738	1.51773	0.129215	0.332097	0.132	0.787526
PGS001474	Mean ICVF in posterior limb of internal capsule on FA skeleton (L)	HP:0002509	Limb hypertonia	6	0.00154017	0.00102675	1.50005	0.133735	0.329848	0.1353	0.787526
PGS001538	Volume of accumbens (R)	HP:0002509	Limb hypertonia	6	0.00147235	0.00101318	1.4532	0.146301	0.324017	0.1427	0.787526
PGS001555	Volume of grey matter in Crus II Cerebellum (R)	HP:0002509	Limb hypertonia	6	0.00159125	0.00106971	1.48755	0.137002	0.328275	0.1423	0.787526
PGS001556	Volume of grey matter in Cuneal Cortex (R)	HP:0002509	Limb hypertonia	6	-0.00152197	0.00103351	-1.47262	0.140986	0.326412	0.142	0.787526
PGS001651	WA FA in tract forceps minor	HP:0002509	Limb hypertonia	6	0.00159478	0.00103403	1.54229	0.123136	0.335264	0.1263	0.787526
PGS001791	Idiopathic pulmonary fibrosis	HP:0002509	Limb hypertonia	6	-0.00152791	0.00104421	-1.46323	0.143538	0.32525	0.1426	0.787526
PGS002028	Hypoglycemia	HP:0002509	Limb hypertonia	6	0.00154316	0.0010115	1.52562	0.127239	0.333108	0.126	0.787526
PGS002316	Cardiovascular disease	HP:0002509	Limb hypertonia	6	0.001573	0.00102552	1.53385	0.125199	0.33417	0.1272	0.787526
PGS002324	Endocrine and diabetes diseases	HP:0002509	Limb hypertonia	6	0.0015158	0.00102815	1.47431	0.140532	0.326621	0.1373	0.787526
PGS002343	Platelet count	HP:0002509	Limb hypertonia	6	0.0015138	0.00102007	1.48402	0.137938	0.327832	0.1371	0.787526
PGS002788	Type 2 bipolar disorder	HP:0002509	Limb hypertonia	6	-0.00159447	0.00103822	-1.53578	0.124727	0.334418	0.1272	0.787526
PGS003037	LDL	HP:0002509	Limb hypertonia	6	-0.00153103	0.00102935	-1.48737	0.13705	0.328252	0.1349	0.787526
PGS003406	Intracranial aneurysm	HP:0002509	Limb hypertonia	6	0.00154993	0.00104136	1.48838	0.136783	0.328379	0.1426	0.787526
PGS002150	LDL direct	HP:0000790	Hematuria	6	0.000699914	0.00103584	0.675695	0.4993	0.331851	0.501	0.787542
PGS003133	Thinness	HP:0000790	Hematuria	6	-0.000733665	0.00106979	-0.685801	0.492906	0.332431	0.5013	0.787542
PGS001447	Mean FA in tapetum on FA skeleton (L)	HP:0001508	Failure to thrive	174	0.00766167	0.00539404	1.42039	0.155625	0.597439	0.1519	0.787554
PGS001399	GE / gI antigen for Varicella Zoster Virus	HP:0011787	Central hypothyroidism	7	0.000146888	0.00111406	0.13185	0.895114	0.165377	0.8965	0.787589
PGS000943	Cholecystitis (time-to-event)	HP:0040083	Tip-toe gait	32	-0.00321297	0.00237223	-1.35441	0.175735	0.531728	0.1653	0.787623
PGS000460	Squamous cell carcinoma	HP:0002539	Cortical dysplasia	5	0.000592638	0.000944248	0.62763	0.530307	0.323928	0.5248	0.787625
PGS000977	MCV seropositivity for Merkel Cell Polyomavirus	HP:0002539	Cortical dysplasia	5	-0.000627121	0.000937977	-0.668589	0.503823	0.326167	0.5249	0.787625
PGS001014	Other disorders of pancreatic internal secretion (time-to-event)	HP:0002539	Cortical dysplasia	5	0.000623745	0.00093673	0.665874	0.505556	0.326014	0.5167	0.787625
PGS001078	Monocyte %	HP:0002539	Cortical dysplasia	5	-0.000616623	0.000939994	-0.655986	0.511897	0.325463	0.5175	0.787625
PGS001264	Deep vein thrombosis	HP:0002539	Cortical dysplasia	5	-0.000570845	0.000932787	-0.611978	0.540611	0.32311	0.5288	0.787625
PGS001272	Chronic renal failure (time-to-event)	HP:0002539	Cortical dysplasia	5	0.000589381	0.000955604	0.616763	0.53745	0.323358	0.5291	0.787625
PGS001347	Family history of Alzheimer's/dementia	HP:0002539	Cortical dysplasia	5	-0.000619153	0.000973351	-0.636104	0.52477	0.32438	0.523	0.787625
PGS001401	Health satisfaction	HP:0002539	Cortical dysplasia	5	0.000599036	0.000939485	0.637622	0.523782	0.324461	0.5192	0.787625
PGS001414	Lymphocyte %	HP:0002539	Cortical dysplasia	5	0.000590508	0.00091906	0.642513	0.520602	0.324726	0.5183	0.787625
PGS001446	Mean FA in superior longitudinal fasciculus on FA skeleton (R)	HP:0002539	Cortical dysplasia	5	0.000599007	0.000940527	0.636884	0.524262	0.324422	0.5261	0.787625
PGS001543	Volume of caudate (R)	HP:0002539	Cortical dysplasia	5	-0.000612815	0.000950082	-0.645013	0.518981	0.324861	0.5206	0.787625
PGS001546	Volume of grey matter in Amygdala (L)	HP:0002539	Cortical dysplasia	5	-0.00058128	0.000921245	-0.630972	0.52812	0.324106	0.5265	0.787625
PGS001559	Volume of grey matter in Frontal Orbital Cortex (R)	HP:0002539	Cortical dysplasia	5	0.000576555	0.000936598	0.615585	0.538228	0.323297	0.5288	0.787625
PGS001562	Volume of grey matter in Heschl's Gyrus (includes H1 and H2) (R)	HP:0002539	Cortical dysplasia	5	0.000589112	0.000942716	0.62491	0.532091	0.323785	0.5289	0.787625
PGS001651	WA FA in tract forceps minor	HP:0002539	Cortical dysplasia	5	-0.000600819	0.000944184	-0.636336	0.524619	0.324392	0.5192	0.787625
PGS002062	Chronic airway obstruction	HP:0002539	Cortical dysplasia	5	-0.000603998	0.00094054	-0.642182	0.520817	0.324708	0.5285	0.787625
PGS002343	Platelet count	HP:0002539	Cortical dysplasia	5	0.000590459	0.000931406	0.633943	0.526179	0.324264	0.526	0.787625
PGS002828	Alcohol consumption	HP:0002539	Cortical dysplasia	5	-0.000532892	0.000936408	-0.569081	0.569355	0.320974	0.5263	0.787625
PGS000264	Matrix metalloproteinase-1 (MMP-1) serum levels	HP:0002781	Upper airway obstruction	5	-0.000601484	0.000948382	-0.634222	0.525998	0.16063	0.5251	0.787643
PGS000231	C-X-C motif chemokine 16 (CXCL16) serum levels	HP:0000494	Downslanted palpebral fissures	8	0.00252868	0.00118792	2.12866	0.0333851	0.416095	0.0344	0.787645
PGS000266	Matrix metalloproteinase-12 (MMP-12) serum levels	HP:0000494	Downslanted palpebral fissures	8	-0.00246268	0.0011863	-2.07592	0.0380087	0.406763	0.0342	0.787645
PGS000925	Unspecified acute lower respiratory infection (time-to-event)	HP:0000494	Downslanted palpebral fissures	8	-0.00259713	0.00118687	-2.18822	0.0287508	0.426912	0.0274	0.787645
PGS001043	Hyperthyroidism, thyrotoxicosis	HP:0000494	Downslanted palpebral fissures	8	-0.00255804	0.00119264	-2.14486	0.0320657	0.419007	0.0309	0.787645
PGS001157	Impedance (right leg)	HP:0000494	Downslanted palpebral fissures	8	0.00266948	0.00117049	2.28065	0.022658	0.444285	0.0232	0.787645
PGS001360	3mm strong meridian (R)	HP:0000494	Downslanted palpebral fissures	8	0.00254341	0.00118313	2.14973	0.0316775	0.419887	0.0312	0.787645
PGS001365	6mm strong meridian (L)	HP:0000494	Downslanted palpebral fissures	8	0.00270547	0.00118805	2.27724	0.0228606	0.443633	0.0236	0.787645
PGS001367	6mm weak meridian (L)	HP:0000494	Downslanted palpebral fissures	8	0.00266734	0.00118042	2.25966	0.023933	0.440278	0.0242	0.787645
PGS001469	Mean ICVF in medial lemniscus on FA skeleton (L)	HP:0000494	Downslanted palpebral fissures	8	-0.00251513	0.00119649	-2.10209	0.0356506	0.411364	0.0334	0.787645
PGS001497	Mean ISOVF in cingulum cingulate gyrus on FA skeleton (R)	HP:0000494	Downslanted palpebral fissures	8	0.0025935	0.00119896	2.16313	0.030631	0.422319	0.0298	0.787645
PGS001501	Mean ISOVF in posterior thalamic radiation on FA skeleton (L)	HP:0000494	Downslanted palpebral fissures	8	0.00249769	0.00119272	2.09412	0.0363558	0.409955	0.032	0.787645
PGS001502	Mean ISOVF in sagittal stratum on FA skeleton (L)	HP:0000494	Downslanted palpebral fissures	8	0.00277222	0.00119698	2.316	0.0206432	0.45112	0.0226	0.787645
PGS001537	Volume of accumbens (L)	HP:0000494	Downslanted palpebral fissures	8	0.00260762	0.00118339	2.20352	0.0276539	0.429739	0.0272	0.787645
PGS001543	Volume of caudate (R)	HP:0000494	Downslanted palpebral fissures	8	-0.00252122	0.00120049	-2.10016	0.0358203	0.411022	0.0323	0.787645
PGS001584	Volume of grey matter in Parahippocampal Gyrus, anterior division (R)	HP:0000494	Downslanted palpebral fissures	8	0.00271409	0.00119314	2.27474	0.0230108	0.443154	0.021	0.787645
PGS001623	Volume of grey matter in VIIb Cerebellum (L)	HP:0000494	Downslanted palpebral fissures	8	-0.00246415	0.00118879	-2.07283	0.0382966	0.406221	0.0349	0.787645
PGS001707	WA L1 in tract inferior longitudinal fasciculus (L)	HP:0000494	Downslanted palpebral fissures	8	0.00270375	0.0012046	2.24452	0.0248914	0.437409	0.0248	0.787645
PGS001724	WA L2 in tract inferior longitudinal fasciculus (R)	HP:0000494	Downslanted palpebral fissures	8	0.00259966	0.0011995	2.16728	0.030313	0.423075	0.0296	0.787645
PGS001732	WA L3 in tract cingulate gyrus part of cingulum (L)	HP:0000494	Downslanted palpebral fissures	8	0.00254953	0.00119988	2.12481	0.0337058	0.415405	0.0334	0.787645
PGS002028	Hypoglycemia	HP:0000494	Downslanted palpebral fissures	8	0.00244072	0.00116704	2.09137	0.0366011	0.409472	0.0334	0.787645
PGS002045	Inflammation of the eye	HP:0000494	Downslanted palpebral fissures	8	0.00258468	0.0011819	2.18689	0.0288478	0.426668	0.0276	0.787645
PGS002051	Congestive heart failure; nonhypertensive	HP:0000494	Downslanted palpebral fissures	8	-0.00278714	0.00121335	-2.29707	0.0217018	0.447447	0.0239	0.787645
PGS002853	BMI	HP:0000494	Downslanted palpebral fissures	8	-0.00249343	0.00115578	-2.15735	0.0310788	0.421268	0.0321	0.787645
PGS000080	Non-Hodgkin's lymphoma	HP:0001680	Coarctation of aorta	23	-0.000443964	0.00202211	-0.219555	0.826237	0.219392	0.8244	0.787652
PGS000359	Cancer of tongue	HP:0100280	Crohn's disease	20	0.00025785	0.00188598	0.136719	0.891264	0.295734	0.8856	0.787676
PGS000259	Leptin (LEP) serum levels	HP:0000098	Tall stature	35	-0.00369283	0.00248229	-1.48767	0.136971	0.480787	0.1376	0.787679
PGS000928	Other non-toxic goitre (time-to-event)	HP:0000098	Tall stature	35	0.0036311	0.00244762	1.48352	0.138068	0.480266	0.1372	0.787679
PGS000958	Essential hypertension	HP:0000098	Tall stature	35	0.00353796	0.00242315	1.46007	0.144405	0.477343	0.1407	0.787679
PGS000984	Frequency of playing computer games	HP:0000098	Tall stature	35	-0.00368091	0.00248156	-1.4833	0.138128	0.480238	0.1394	0.787679
PGS001370	Age asthma diagnosed	HP:0000098	Tall stature	35	-0.00375467	0.00252165	-1.48897	0.136628	0.480951	0.1362	0.787679
PGS001421	Mean FA in cingulum hippocampus on FA skeleton (L)	HP:0000098	Tall stature	35	-0.00370608	0.00249015	-1.48829	0.136807	0.480866	0.1382	0.787679
PGS001567	Volume of grey matter in Inferior Frontal Gyrus, pars triangularis (R)	HP:0000098	Tall stature	35	-0.00372448	0.00250526	-1.48666	0.137237	0.48066	0.1416	0.787679
PGS001762	WA MO in tract posterior thalamic radiation (L)	HP:0000098	Tall stature	35	0.00370579	0.00251281	1.47476	0.14041	0.479168	0.141	0.787679
PGS002208	Monocyte percentage	HP:0000098	Tall stature	35	-0.00368204	0.00248017	-1.48459	0.137786	0.4804	0.1397	0.787679
PGS001669	WA ICVF in tract forceps major	HP:0000508	Ptosis	18	-0.00106661	0.00177322	-0.601512	0.547557	0.198397	0.5467	0.787682
PGS002022	Nontoxic multinodular goiter	HP:0000508	Ptosis	18	-0.00106419	0.00177293	-0.600244	0.548401	0.198333	0.5464	0.787682
PGS002123	Red blood cell (erythrocyte) count	HP:0000508	Ptosis	18	-0.00107453	0.00176911	-0.607385	0.543654	0.198698	0.5452	0.787682
PGS000395	Cancer of bronchus; lung	HP:0045082	Decreased body mass index	5	0.00192791	0.000922553	2.08976	0.0367463	0.710984	0.039	0.787735
PGS000682	eGFR [ml/min/1.73m2]	HP:0045082	Decreased body mass index	5	0.00198421	0.000946347	2.09671	0.0361254	0.712204	0.0392	0.787735
PGS001105	Body fat percentage (trunk fat)	HP:0045082	Decreased body mass index	5	-0.00195665	0.000947354	-2.06538	0.0389954	0.706737	0.0386	0.787735
PGS001262	Vascular/heart problems diagnosed by doctor Angina	HP:0045082	Decreased body mass index	5	0.00193064	0.000935828	2.06303	0.0392184	0.70633	0.0372	0.787735
PGS001593	Volume of grey matter in Putamen (L)	HP:0045082	Decreased body mass index	5	0.00191925	0.000929714	2.06434	0.0390942	0.706557	0.0391	0.787735
PGS001141	Facial ageing (looking younger than you are)	HP:0002643	Neonatal respiratory distress	25	-0.00077548	0.00208752	-0.371484	0.71031	0.106585	0.7119	0.787736
PGS001373	Age started wearing glasses or contact lenses	HP:0002643	Neonatal respiratory distress	25	-0.000747036	0.00208707	-0.357935	0.720424	0.106166	0.714	0.787736
PGS001500	Mean ISOVF in posterior corona radiata on FA skeleton (L)	HP:0002643	Neonatal respiratory distress	25	-0.000751393	0.00205391	-0.365835	0.714521	0.106408	0.7101	0.787736
PGS001580	Volume of grey matter in Occipital Fusiform Gyrus (L)	HP:0002643	Neonatal respiratory distress	25	0.000789199	0.00211914	0.372414	0.709618	0.106614	0.7133	0.787736
PGS001766	WA OD in tract corticospinal tract (L)	HP:0002643	Neonatal respiratory distress	25	-0.000712079	0.00207731	-0.342789	0.731788	0.105715	0.7136	0.787736
PGS002077	Endometriosis	HP:0002643	Neonatal respiratory distress	25	0.00079233	0.00214108	0.370062	0.71137	0.10654	0.7146	0.787736
PGS003373	Drinks per week	HP:0002643	Neonatal respiratory distress	25	-0.00079925	0.00211529	-0.377844	0.70558	0.106787	0.7149	0.787736
PGS000377	Colon cancer	HP:0002092	Pulmonary arterial hypertension	17	1.35513e-05	0.00172949	0.00783544	0.993749	0.14925	0.9935	0.787782
PGS001117	Started insulin within one year diagnosis of diabetes	HP:0000540	Hypermetropia	56	-0.00469093	0.00308145	-1.52231	0.128064	0.297592	0.1344	0.787792
PGS001484	Mean ICVF in superior corona radiata on FA skeleton (L)	HP:0000540	Hypermetropia	56	-0.00464813	0.00308806	-1.50519	0.132408	0.295385	0.1355	0.787792
PGS001567	Volume of grey matter in Inferior Frontal Gyrus, pars triangularis (R)	HP:0000540	Hypermetropia	56	-0.00467869	0.00315765	-1.4817	0.138554	0.292396	0.1336	0.787792
PGS002347	Respiratory and ear-nose-throat diseases	HP:0000540	Hypermetropia	56	0.00469589	0.00312076	1.50473	0.132528	0.295325	0.1357	0.787792
PGS001735	WA L3 in tract inferior fronto-occipital fasciculus (L)	HP:0001800	Hypoplastic toenails	5	-0.000733522	0.000950087	-0.772058	0.440157	0.291954	0.4405	0.787799
PGS001333	Chronic obstructive pulmonary disease (algorithmically-defined)	HP:0003388	Easy fatigability	22	-0.00162666	0.00194552	-0.836105	0.40318	0.255851	0.3993	0.787808
PGS001596	Volume of grey matter in Subcallosal Cortex (R)	HP:0000609	Optic nerve hypoplasia	17	0.00231719	0.00173255	1.33745	0.181205	0.261567	0.1793	0.787808
PGS002067	Celiac disease	HP:0011787	Central hypothyroidism	7	0.000143407	0.00110779	0.129454	0.89701	0.16535	0.8976	0.78781
PGS000013	Coronary artery disease	HP:0001251	Ataxia	30	-0.00257237	0.00229123	-1.12271	0.261677	0.154801	0.2608	0.787819
PGS000083	Pancreatic cancer	HP:0001251	Ataxia	30	-0.00256023	0.0022967	-1.11474	0.265074	0.154045	0.2624	0.787819
PGS001118	Taking other prescription medications	HP:0001251	Ataxia	30	0.00259943	0.00233432	1.11357	0.265578	0.153934	0.2627	0.787819
PGS001282	Migraine (time-to-event)	HP:0001251	Ataxia	30	-0.00263132	0.00233325	-1.12775	0.25954	0.155283	0.262	0.787819
PGS001539	Volume of brain stem + 4th ventricle	HP:0001251	Ataxia	30	-0.00251085	0.00225255	-1.11467	0.265106	0.154038	0.2625	0.787819
PGS000114	Juvenile Idiopathic Arthritis	HP:0011682	Perimembranous ventricular septal defect	7	-0.000326712	0.00111764	-0.292322	0.770066	0.272276	0.7755	0.787832
PGS000219	Ovarian cancer-related tumor marker CA 125 (CA-125) serum levels	HP:0011682	Perimembranous ventricular septal defect	7	-0.000271919	0.00111238	-0.244448	0.806905	0.271192	0.809	0.787832
PGS000236	Endothelial cell-specific molecule 1 (ESM-1) serum levels	HP:0011682	Perimembranous ventricular septal defect	7	-0.000248161	0.00113399	-0.218839	0.826794	0.270691	0.8226	0.787832
PGS000239	Fibroblast growth factor 23 (FGF-23) serum levels	HP:0011682	Perimembranous ventricular septal defect	7	0.000253396	0.00112282	0.225678	0.821472	0.270819	0.8245	0.787832
PGS000258	Kallikrein-6 (KLK6) serum levels	HP:0011682	Perimembranous ventricular septal defect	7	0.000242783	0.00111434	0.217872	0.827548	0.270673	0.8186	0.787832
PGS000274	Platelet-derived growth factor subunit B (PDGF_subunit_B) serum levels	HP:0011682	Perimembranous ventricular septal defect	7	0.000304821	0.00111165	0.274207	0.78395	0.271843	0.7796	0.787832
PGS000282	Stem cell factor (SCF) serum levels	HP:0011682	Perimembranous ventricular septal defect	7	0.000335824	0.00112078	0.299633	0.764483	0.272459	0.7737	0.787832
PGS000293	Urokinase plasminogen activator surface receptor (U-PAR) serum levels	HP:0011682	Perimembranous ventricular septal defect	7	0.000256105	0.00110801	0.231138	0.817227	0.270924	0.8184	0.787832
PGS000294	Vascular endothelial growth factor A (VEGF-A) serum levels	HP:0011682	Perimembranous ventricular septal defect	7	0.000241355	0.00112954	0.213675	0.830819	0.270596	0.8278	0.787832
PGS000325	Oligoarthritis Juvenile Idiophatic Arthritis	HP:0011682	Perimembranous ventricular septal defect	7	-0.000434989	0.00110967	-0.391998	0.695095	0.275155	0.8041	0.787832
PGS000358	Cancer of mouth	HP:0011682	Perimembranous ventricular septal defect	7	0.000315479	0.00111993	0.281696	0.778201	0.272019	0.7781	0.787832
PGS000387	Cancer within the respiratory system	HP:0011682	Perimembranous ventricular septal defect	7	0.000252119	0.00110048	0.2291	0.818811	0.270885	0.8232	0.787832
PGS000597	Malignant neoplasm of testis	HP:0011682	Perimembranous ventricular septal defect	7	0.000300083	0.00110507	0.271551	0.785991	0.271782	0.7927	0.787832
PGS000674	AST to ALT ratio	HP:0011682	Perimembranous ventricular septal defect	7	-0.000278825	0.00109567	-0.25448	0.799147	0.271403	0.797	0.787832
PGS000679	Creatinine in urine [umol/L]	HP:0011682	Perimembranous ventricular septal defect	7	0.000280159	0.00110664	0.253161	0.800166	0.271375	0.7977	0.787832
PGS000708	Kidney failure	HP:0011682	Perimembranous ventricular septal defect	7	-0.000268688	0.00110969	-0.242129	0.808701	0.271144	0.8041	0.787832
PGS000710	Myocardial infarction	HP:0011682	Perimembranous ventricular septal defect	7	0.000344103	0.00110525	0.311336	0.755572	0.272761	0.7533	0.787832
PGS000728	Chronic kidney disease	HP:0011682	Perimembranous ventricular septal defect	7	0.000314386	0.00115531	0.272122	0.785552	0.271795	0.7873	0.787832
PGS000738	Vitiligo	HP:0011682	Perimembranous ventricular septal defect	7	-0.000281037	0.00113538	-0.247526	0.804522	0.271255	0.8123	0.787832
PGS000758	Adult standing height	HP:0011682	Perimembranous ventricular septal defect	7	0.000339431	0.00112256	0.302373	0.762394	0.272529	0.7577	0.787832
PGS000830	Body mass index (female)	HP:0011682	Perimembranous ventricular septal defect	7	0.000239798	0.00109361	0.219273	0.826456	0.270699	0.8225	0.787832
PGS000837	Insulin sensitivity index	HP:0011682	Perimembranous ventricular septal defect	7	0.000266724	0.00111658	0.238875	0.811223	0.271078	0.8165	0.787832
PGS000877	Insulin resistance	HP:0011682	Perimembranous ventricular septal defect	7	-0.000253691	0.00110191	-0.230227	0.817935	0.270907	0.8193	0.787832
PGS000930	Blood clot (diagnosed by doctor)	HP:0011682	Perimembranous ventricular septal defect	7	-0.000326721	0.00110626	-0.29534	0.76776	0.272351	0.7614	0.787832
PGS000945	Dementia in alzheimer's disease (time-to-event)	HP:0011682	Perimembranous ventricular septal defect	7	0.000307467	0.00115177	0.266951	0.78953	0.271677	0.8091	0.787832
PGS000954	Left heel quantitative ultrasound index (QUI), direct entry	HP:0011682	Perimembranous ventricular septal defect	7	-0.000283097	0.00112942	-0.250657	0.802101	0.271321	0.8012	0.787832
PGS000958	Essential hypertension	HP:0011682	Perimembranous ventricular septal defect	7	0.000298453	0.00109124	0.273499	0.784493	0.271827	0.7806	0.787832
PGS000960	Other systemic involvement of connective tissue (time-to-event)	HP:0011682	Perimembranous ventricular septal defect	7	-0.00034533	0.00111857	-0.308725	0.757558	0.272692	0.7564	0.787832
PGS001015	Enlarged prostate	HP:0011682	Perimembranous ventricular septal defect	7	0.000284429	0.00111125	0.255955	0.798008	0.271435	0.7959	0.787832
PGS001025	Nonrheumatic aortic valve disorders (time-to-event)	HP:0011682	Perimembranous ventricular septal defect	7	0.000258275	0.00111609	0.231411	0.817015	0.27093	0.8268	0.787832
PGS001038	Left heel bone mineral density (BMD) T-score, automated	HP:0011682	Perimembranous ventricular septal defect	7	-0.000283362	0.00112938	-0.2509	0.801913	0.271326	0.8088	0.787832
PGS001073	Duration of walks	HP:0011682	Perimembranous ventricular septal defect	7	-0.000275444	0.0011326	-0.243196	0.807875	0.271166	0.8034	0.787832
PGS001102	Body fat percentage (left arm)	HP:0011682	Perimembranous ventricular septal defect	7	-0.000288369	0.00110723	-0.260443	0.794545	0.271532	0.7943	0.787832
PGS001117	Started insulin within one year diagnosis of diabetes	HP:0011682	Perimembranous ventricular septal defect	7	0.000283509	0.00110104	0.257493	0.796821	0.271468	0.799	0.787832
PGS001250	Calculus of kidney and ureter (time-to-event)	HP:0011682	Perimembranous ventricular septal defect	7	0.000297962	0.00112085	0.265835	0.790389	0.271652	0.7886	0.787832
PGS001264	Deep vein thrombosis	HP:0011682	Perimembranous ventricular septal defect	7	0.00031494	0.00110351	0.2854	0.775363	0.272107	0.7755	0.787832
PGS001298	Obesity (time-to-event)	HP:0011682	Perimembranous ventricular septal defect	7	0.000334907	0.00111163	0.301275	0.763231	0.272501	0.7658	0.787832
PGS001303	Other cataract (time-to-event)	HP:0011682	Perimembranous ventricular septal defect	7	0.000354664	0.00110573	0.320751	0.748427	0.273012	0.7524	0.787832
PGS001369	Acute appendicitis (time-to-event)	HP:0011682	Perimembranous ventricular septal defect	7	0.000277353	0.00111477	0.248798	0.803539	0.271282	0.8126	0.787832
PGS001382	Corneal resistance factor (L)	HP:0011682	Perimembranous ventricular septal defect	7	-0.000294822	0.00110312	-0.267261	0.789291	0.271684	0.7936	0.787832
PGS001386	Degree bothered by pain in arms/legs/joints in the past 3 months	HP:0011682	Perimembranous ventricular septal defect	7	0.000310014	0.00112481	0.275614	0.782869	0.271876	0.7872	0.787832
PGS001397	Frequency of walking for pleasure in last 4 weeks	HP:0011682	Perimembranous ventricular septal defect	7	0.000314275	0.00111323	0.28231	0.77773	0.272033	0.7775	0.787832
PGS001403	Heel bone mineral density (BMD) (L)	HP:0011682	Perimembranous ventricular septal defect	7	-0.000239559	0.00113069	-0.211869	0.832227	0.270564	0.8295	0.787832
PGS001409	Intra-ocular pressure, corneal-compensated (L)	HP:0011682	Perimembranous ventricular septal defect	7	-0.000233653	0.0011098	-0.210535	0.833268	0.27054	0.8287	0.787832
PGS001413	LV stroke volume	HP:0011682	Perimembranous ventricular septal defect	7	-0.000270806	0.00112143	-0.241483	0.809202	0.271131	0.8097	0.787832
PGS001420	Mean FA in cingulum cingulate gyrus on FA skeleton (R)	HP:0011682	Perimembranous ventricular septal defect	7	-0.000270174	0.00114439	-0.236085	0.813387	0.271022	0.8105	0.787832
PGS001423	Mean FA in corticospinal tract on FA skeleton (R)	HP:0011682	Perimembranous ventricular septal defect	7	-0.000255013	0.00109664	-0.232541	0.816138	0.270952	0.8216	0.787832
PGS001443	Mean FA in superior fronto-occipital fasciculus on FA skeleton (L)	HP:0011682	Perimembranous ventricular septal defect	7	0.000247999	0.00110411	0.224615	0.822298	0.270799	0.8231	0.787832
PGS001448	Mean FA in tapetum on FA skeleton (R)	HP:0011682	Perimembranous ventricular septal defect	7	-0.000234721	0.00110706	-0.212022	0.832108	0.270567	0.83	0.787832
PGS001449	Mean FA in uncinate fasciculus on FA skeleton (R)	HP:0011682	Perimembranous ventricular septal defect	7	0.000273875	0.00113283	0.241762	0.808985	0.271136	0.8053	0.787832
PGS001490	Mean ICVF in tapetum on FA skeleton (L)	HP:0011682	Perimembranous ventricular septal defect	7	-0.000283914	0.00110171	-0.257702	0.796659	0.271472	0.7942	0.787832
PGS001493	Mean ISOVF in anterior corona radiata on FA skeleton (L)	HP:0011682	Perimembranous ventricular septal defect	7	-0.000278804	0.00112683	-0.247424	0.804601	0.271253	0.8107	0.787832
PGS001541	Volume of brain, grey+white matter (normalised for head size)	HP:0011682	Perimembranous ventricular septal defect	7	-0.000302761	0.00111772	-0.270874	0.786512	0.271766	0.7903	0.787832
PGS001543	Volume of caudate (R)	HP:0011682	Perimembranous ventricular septal defect	7	0.00025138	0.00112398	0.223651	0.823048	0.270781	0.8248	0.787832
PGS001562	Volume of grey matter in Heschl's Gyrus (includes H1 and H2) (R)	HP:0011682	Perimembranous ventricular septal defect	7	-0.000255616	0.00111526	-0.229198	0.818735	0.270887	0.8173	0.787832
PGS001579	Volume of grey matter in Middle Temporal Gyrus, posterior division (R)	HP:0011682	Perimembranous ventricular septal defect	7	-0.000305263	0.0011263	-0.271031	0.786391	0.27177	0.7857	0.787832
PGS001582	Volume of grey matter in Paracingulate Gyrus (R)	HP:0011682	Perimembranous ventricular septal defect	7	-0.000345533	0.00110536	-0.312597	0.754615	0.272794	0.7595	0.787832
PGS001603	Volume of grey matter in Temporal Fusiform Cortex, anterior division (L)	HP:0011682	Perimembranous ventricular septal defect	7	-0.000288252	0.0011179	-0.257851	0.796545	0.271476	0.7997	0.787832
PGS001618	Volume of grey matter in Vermis VIIIa Cerebellum	HP:0011682	Perimembranous ventricular septal defect	7	-0.000274485	0.00112667	-0.243626	0.807541	0.271175	0.8081	0.787832
PGS001646	WA FA in tract anterior thalamic radiation (R)	HP:0011682	Perimembranous ventricular septal defect	7	-0.000285148	0.00112061	-0.254458	0.799164	0.271402	0.7999	0.787832
PGS001650	WA FA in tract forceps major	HP:0011682	Perimembranous ventricular septal defect	7	-0.000236391	0.00110854	-0.213245	0.831154	0.270589	0.8295	0.787832
PGS001652	WA FA in tract inferior fronto-occipital fasciculus (L)	HP:0011682	Perimembranous ventricular septal defect	7	-0.000228871	0.00110042	-0.207986	0.835258	0.270495	0.8261	0.787832
PGS001665	WA ICVF in tract cingulate gyrus part of cingulum (L)	HP:0011682	Perimembranous ventricular septal defect	7	-0.000252782	0.0011156	-0.226589	0.820763	0.270836	0.8154	0.787832
PGS001669	WA ICVF in tract forceps major	HP:0011682	Perimembranous ventricular septal defect	7	0.000268013	0.00110797	0.241895	0.808882	0.271139	0.8169	0.787832
PGS001684	WA ICVF in tract superior thalamic radiation (L)	HP:0011682	Perimembranous ventricular septal defect	7	0.000298207	0.00111642	0.267109	0.789408	0.271681	0.7909	0.787832
PGS001716	WA L2 in tract anterior thalamic radiation (R)	HP:0011682	Perimembranous ventricular septal defect	7	-0.000285696	0.0011259	-0.253749	0.799712	0.271387	0.8009	0.787832
PGS001717	WA L2 in tract cingulate gyrus part of cingulum (L)	HP:0011682	Perimembranous ventricular septal defect	7	-0.000280555	0.00110721	-0.25339	0.799989	0.271379	0.8011	0.787832
PGS001725	WA L2 in tract superior longitudinal fasciculus (L)	HP:0011682	Perimembranous ventricular septal defect	7	-0.000290188	0.00111648	-0.259913	0.794954	0.271521	0.7876	0.787832
PGS001727	WA L2 in tract uncinate fasciculus (L)	HP:0011682	Perimembranous ventricular septal defect	7	0.000355669	0.0011181	0.318101	0.750437	0.27294	0.7534	0.787832
PGS001729	WA L3 in tract acoustic radiation (R)	HP:0011682	Perimembranous ventricular septal defect	7	0.000353019	0.00111745	0.315914	0.752096	0.272882	0.7555	0.787832
PGS001733	WA L3 in tract cingulate gyrus part of cingulum (R)	HP:0011682	Perimembranous ventricular septal defect	7	0.000333674	0.00109483	0.304773	0.760566	0.27259	0.764	0.787832
PGS001739	WA L3 in tract superior longitudinal fasciculus (L)	HP:0011682	Perimembranous ventricular septal defect	7	0.000282411	0.00111872	0.252441	0.800722	0.271359	0.7987	0.787832
PGS001744	WA MD in tract acoustic radiation (R)	HP:0011682	Perimembranous ventricular septal defect	7	-0.000286958	0.00113142	-0.253625	0.799807	0.271384	0.7974	0.787832
PGS001764	WA MO in tract superior longitudinal fasciculus (L)	HP:0011682	Perimembranous ventricular septal defect	7	0.000308773	0.00110637	0.279085	0.780204	0.271957	0.7784	0.787832
PGS001785	Acute appendicitis	HP:0011682	Perimembranous ventricular septal defect	7	0.000238954	0.00109365	0.218491	0.827065	0.270684	0.8309	0.787832
PGS002044	Cataract	HP:0011682	Perimembranous ventricular septal defect	7	0.000276793	0.00111259	0.248781	0.803552	0.271282	0.803	0.787832
PGS002050	Atrial fibrillation and flutter	HP:0011682	Perimembranous ventricular septal defect	7	0.000272343	0.00113539	0.239868	0.810454	0.271098	0.8126	0.787832
PGS002068	Diverticulosis	HP:0011682	Perimembranous ventricular septal defect	7	-0.000362683	0.00114176	-0.317651	0.750777	0.272928	0.7515	0.787832
PGS002099	Albumin	HP:0011682	Perimembranous ventricular septal defect	7	-0.000333644	0.00109645	-0.304295	0.76093	0.272578	0.7611	0.787832
PGS002142	Haemoglobin concentration	HP:0011682	Perimembranous ventricular septal defect	7	-0.000339183	0.00109912	-0.308595	0.757657	0.272689	0.7603	0.787832
PGS002151	Handedness (chirality/laterality)	HP:0011682	Perimembranous ventricular septal defect	7	0.000253969	0.0011226	0.226233	0.82104	0.27083	0.8164	0.787832
PGS002156	Age first had sexual intercourse	HP:0011682	Perimembranous ventricular septal defect	7	-0.000339858	0.00110783	-0.306779	0.759039	0.272642	0.7615	0.787832
PGS002159	Aspartate aminotransferase	HP:0011682	Perimembranous ventricular septal defect	7	-0.00029016	0.00110846	-0.261769	0.793522	0.271562	0.7923	0.787832
PGS002166	QRS duration	HP:0011682	Perimembranous ventricular septal defect	7	-0.000296418	0.00111036	-0.266956	0.789526	0.271677	0.7905	0.787832
PGS002181	Lipoprotein A	HP:0011682	Perimembranous ventricular septal defect	7	0.000250955	0.00111542	0.224988	0.822008	0.270806	0.8191	0.787832
PGS002187	Neutrophil count	HP:0011682	Perimembranous ventricular septal defect	7	-0.000286183	0.0010916	-0.262167	0.793215	0.27157	0.7928	0.787832
PGS002229	Urate	HP:0011682	Perimembranous ventricular septal defect	7	-0.000257899	0.00112271	-0.229711	0.818336	0.270897	0.8204	0.787832
PGS002247	Melanoma	HP:0011682	Perimembranous ventricular septal defect	7	0.000243636	0.00112754	0.216077	0.828946	0.27064	0.8304	0.787832
PGS002342	Neuroticism	HP:0011682	Perimembranous ventricular septal defect	7	-0.000241282	0.00111197	-0.216986	0.828238	0.270657	0.8293	0.787832
PGS002357	White Blood Count	HP:0011682	Perimembranous ventricular septal defect	7	-0.000259309	0.00111972	-0.231584	0.816881	0.270933	0.8192	0.787832
PGS002761	Glaucoma	HP:0011682	Perimembranous ventricular septal defect	7	-0.000248339	0.00110458	-0.224828	0.822133	0.270803	0.822	0.787832
PGS002774	Incident atrial fibrillation	HP:0011682	Perimembranous ventricular septal defect	7	-0.000290449	0.00113442	-0.256034	0.797947	0.271436	0.7961	0.787832
PGS002853	BMI	HP:0011682	Perimembranous ventricular septal defect	7	-0.000281638	0.00108218	-0.260252	0.794692	0.271528	0.7883	0.787832
PGS003242	Creatine	HP:0011682	Perimembranous ventricular septal defect	7	0.000308944	0.00112488	0.274646	0.783612	0.271853	0.7837	0.787832
PGS003268	estimated glomerular filtration rate (Creatine)	HP:0011682	Perimembranous ventricular septal defect	7	-0.000268142	0.00112367	-0.238631	0.811413	0.271073	0.8085	0.787832
PGS003332	Venous thromboembolism	HP:0011682	Perimembranous ventricular septal defect	7	-0.000344187	0.00110366	-0.311859	0.755175	0.272774	0.7565	0.787832
PGS003387	Esophageal adenocarcinoma or Barrett‚Äôs esophagus	HP:0011682	Perimembranous ventricular septal defect	7	-0.000307476	0.00110559	-0.278109	0.780953	0.271934	0.7773	0.787832
PGS003406	Intracranial aneurysm	HP:0011682	Perimembranous ventricular septal defect	7	0.000276271	0.00112488	0.245601	0.806012	0.271215	0.8056	0.787832
PGS001651	WA FA in tract forceps minor	HP:0000554	Uveitis	7	-0.00151565	0.00111657	-1.35741	0.174781	0.347388	0.1707	0.787838
PGS001755	WA MD in tract superior thalamic radiation (L)	HP:0000554	Uveitis	7	0.00151024	0.00110588	1.36565	0.172179	0.348334	0.1708	0.787838
PGS002033	Overweight, obesity and other hyperalimentation	HP:0000554	Uveitis	7	-0.00153239	0.00110811	-1.38288	0.166831	0.35033	0.1715	0.787838
PGS000644	Nodular lymphoma	HP:0040180	Keratosis pilaris	5	-8.91583e-05	0.000936072	-0.0952473	0.924126	0.355803	0.9239	0.787841
PGS001330	Crohn's disease [regional enteritis] (time-to-event)	HP:0040180	Keratosis pilaris	5	9.58871e-05	0.000959149	0.0999711	0.920376	0.355842	0.9215	0.787841
PGS001337	Family history of breast cancer	HP:0040180	Keratosis pilaris	5	-9.3426e-05	0.000939909	-0.099399	0.92083	0.355837	0.9228	0.787841
PGS001585	Volume of grey matter in Parahippocampal Gyrus, posterior division (L)	HP:0040180	Keratosis pilaris	5	8.69711e-05	0.000926954	0.0938246	0.925256	0.355791	0.9231	0.787841
PGS002085	Seborrheic keratosis	HP:0040180	Keratosis pilaris	5	-9.49168e-05	0.000918418	-0.103348	0.917695	0.355871	0.9224	0.787841
PGS002124	Ever addicted to any substance or behaviour	HP:0000389	Chronic otitis media	12	0.000344242	0.00143495	0.239898	0.81043	0.249315	0.8138	0.787866
PGS001744	WA MD in tract acoustic radiation (R)	HP:0012469	Infantile spasms	16	0.000993363	0.0017063	0.582174	0.560505	0.388717	0.5556	0.787889
PGS000546	Malignant neoplasm of ovary	HP:0001272	Cerebellar atrophy	5	0.000893524	0.0009485	0.942039	0.346269	0.155536	0.3452	0.787915
PGS000843	WHR adjusted for BMI	HP:0001272	Cerebellar atrophy	5	-0.000903851	0.000943915	-0.957556	0.338385	0.15678	0.3392	0.787915
PGS001148	Trunk fat mass	HP:0001272	Cerebellar atrophy	5	0.000897243	0.000939786	0.954731	0.339811	0.156552	0.3393	0.787915
PGS001368	6mm weak meridian (R)	HP:0001272	Cerebellar atrophy	5	-0.000896414	0.000933197	-0.960584	0.33686	0.157026	0.3382	0.787915
PGS001387	Degree bothered by urinary frequency/bladder irritability in the last 3 months	HP:0001272	Cerebellar atrophy	5	-0.000883425	0.000933864	-0.945989	0.344251	0.155851	0.3449	0.787915
PGS001592	Volume of grey matter in Precuneous Cortex (L)	HP:0001272	Cerebellar atrophy	5	0.000877736	0.000919185	0.954906	0.339723	0.156566	0.3387	0.787915
PGS001762	WA MO in tract posterior thalamic radiation (L)	HP:0001272	Cerebellar atrophy	5	-0.000907275	0.00095736	-0.947684	0.343387	0.155986	0.3414	0.787915
PGS001768	WA OD in tract medial lemniscus (L)	HP:0001272	Cerebellar atrophy	5	0.000890636	0.000934449	0.953113	0.34063	0.156422	0.339	0.787915
PGS002066	Ulcerative colitis	HP:0001272	Cerebellar atrophy	5	-0.000905716	0.000937608	-0.965986	0.33415	0.157465	0.3362	0.787915
PGS002136	Recent feelings of foreboding	HP:0001272	Cerebellar atrophy	5	-0.000893501	0.000934475	-0.956153	0.339093	0.156667	0.344	0.787915
PGS002159	Aspartate aminotransferase	HP:0001272	Cerebellar atrophy	5	-0.000885636	0.000937755	-0.944421	0.345051	0.155726	0.3443	0.787915
PGS002276	QTc duration	HP:0001272	Cerebellar atrophy	5	0.000895129	0.000933502	0.958893	0.337711	0.156889	0.3442	0.787915
PGS002932	Fasting Plasma Glucose	HP:0001272	Cerebellar atrophy	5	0.000880171	0.00094333	0.933048	0.350891	0.154824	0.3375	0.787915
PGS003354	Childhood steroid-sensitive nephrotic syndrome	HP:0001272	Cerebellar atrophy	5	0.000996531	0.000946306	1.05308	0.292414	0.16489	0.3423	0.787915
PGS003390	Head and neck squamous cell carcinoma	HP:0001272	Cerebellar atrophy	5	-0.000923996	0.000962589	-0.959908	0.3372	0.156971	0.3409	0.787915
PGS001403	Heel bone mineral density (BMD) (L)	HP:0000389	Chronic otitis media	12	-0.000334909	0.00147902	-0.226439	0.820879	0.24905	0.8147	0.787924
PGS000271	Osteoprotegerin (OPG) serum levels	HP:0001800	Hypoplastic toenails	5	-0.000725714	0.000943251	-0.769376	0.441747	0.291779	0.4417	0.787929
PGS001537	Volume of accumbens (L)	HP:0001800	Hypoplastic toenails	5	-0.000717731	0.00093679	-0.76616	0.443658	0.291571	0.4421	0.787929
PGS001427	Mean FA in genu of corpus callosum on FA skeleton	HP:0000010	Recurrent urinary tract infections	8	0.000705244	0.00122425	0.576064	0.564627	0.520686	0.5677	0.78793
PGS000076	Kidney cancer	HP:0001761	Pes cavus	10	0.00220515	0.00135509	1.62732	0.103803	0.255318	0.1082	0.787933
PGS000096	Immature fraction of reticulocytes	HP:0001761	Pes cavus	10	-0.00216776	0.00132792	-1.63244	0.102719	0.256024	0.1083	0.787933
PGS000241	Galanin peptides (GAL) serum levels	HP:0001761	Pes cavus	10	-0.00212596	0.00131964	-1.61102	0.107308	0.253092	0.1055	0.787933
PGS000243	Growth/differentiation factor 15 (GDF-15) serum levels	HP:0001761	Pes cavus	10	0.00216858	0.00134137	1.61669	0.106079	0.253863	0.1083	0.787933
PGS000293	Urokinase plasminogen activator surface receptor (U-PAR) serum levels	HP:0001761	Pes cavus	10	-0.00214629	0.0013236	-1.62155	0.105032	0.254529	0.1039	0.787933
PGS001344	Asthma (diagnosed by doctor)	HP:0001761	Pes cavus	10	-0.00216032	0.00134528	-1.60585	0.108441	0.252389	0.1079	0.787933
PGS001479	Mean ICVF in retrolenticular part of internal capsule on FA skeleton (R)	HP:0001761	Pes cavus	10	-0.00216954	0.00133586	-1.62408	0.104493	0.254874	0.1078	0.787933
PGS001568	Volume of grey matter in Inferior Temporal Gyrus, posterior division (L)	HP:0001761	Pes cavus	10	-0.0021282	0.00132561	-1.60546	0.108527	0.252336	0.1051	0.787933
PGS001800	Forced expiratory volume (FEV1)	HP:0001761	Pes cavus	10	0.00220811	0.00135804	1.62595	0.104093	0.255131	0.1075	0.787933
PGS002726	Multiple sclerosis	HP:0001761	Pes cavus	10	-0.00210381	0.00132642	-1.58608	0.112855	0.249727	0.1077	0.787933
PGS000252	Interleukin-6 (IL-6) serum levels	HP:0000286	Epicanthus	18	-0.00361178	0.00176634	-2.04478	0.0409875	0.449175	0.0413	0.787954
PGS002023	Thyrotoxicosis with or without goiter	HP:0000286	Epicanthus	18	0.00363376	0.00180299	2.0154	0.0439751	0.444147	0.042	0.787954
PGS002090	Other arthropathies	HP:0000286	Epicanthus	18	0.00358632	0.00175161	2.04744	0.040725	0.449635	0.042	0.787954
PGS000082	Ovarian cancer	HP:0002608	Celiac disease	14	-0.0012649	0.00155434	-0.813787	0.415849	0.192178	0.4057	0.78799
PGS001102	Body fat percentage (left arm)	HP:0002608	Celiac disease	14	-0.00126703	0.00156416	-0.810038	0.418	0.19192	0.4061	0.78799
PGS002020	Benign neoplasm of other parts of digestive system	HP:0002608	Celiac disease	14	-0.00131622	0.00157604	-0.835144	0.403721	0.193667	0.4049	0.78799
PGS002203	Lymphocyte percentage	HP:0002608	Celiac disease	14	-0.00127074	0.00153695	-0.826795	0.408437	0.19308	0.4056	0.78799
PGS001683	WA ICVF in tract superior longitudinal fasciculus (R)	HP:0030884	Gastrojejunal tube feeding in infancy	17	-0.00278354	0.00174033	-1.59944	0.109857	0.413458	0.1154	0.787992
PGS002218	Overall health rating	HP:0030884	Gastrojejunal tube feeding in infancy	17	0.00267188	0.0017138	1.55904	0.119121	0.408074	0.115	0.787992
PGS002282	Nonalcoholic fatty liver disease	HP:0030884	Gastrojejunal tube feeding in infancy	17	-0.00268413	0.00171053	-1.56918	0.116741	0.409412	0.1143	0.787992
PGS002767	Knee osteoarthritis	HP:0030884	Gastrojejunal tube feeding in infancy	17	0.00268699	0.00171344	1.56819	0.116971	0.409281	0.1157	0.787992
PGS003373	Drinks per week	HP:0030884	Gastrojejunal tube feeding in infancy	17	-0.00274814	0.00174463	-1.57519	0.115345	0.410211	0.115	0.787992
PGS000016	Atrial fibrillation	HP:0003401	Paresthesia	11	-0.00172811	0.00144431	-1.19649	0.231625	0.17149	0.2374	0.788033
PGS000027	Body Mass Index	HP:0003401	Paresthesia	11	0.00162063	0.00136945	1.18342	0.236762	0.170175	0.2348	0.788033
PGS000194	Rheumatoid Arthritis (CCP-positive)	HP:0003401	Paresthesia	11	0.0016367	0.00139228	1.17555	0.239893	0.169391	0.2421	0.788033
PGS000195	Rheumatoid Arthritis (CCP-negative)	HP:0003401	Paresthesia	11	0.0016367	0.00139228	1.17555	0.239893	0.169391	0.2399	0.788033
PGS000228	Cathepsin L1 (CTSL1) serum levels	HP:0003401	Paresthesia	11	-0.00161555	0.00139393	-1.15899	0.246576	0.167757	0.2497	0.788033
PGS000234	Eosinophil cationic protein (ECP) serum levels	HP:0003401	Paresthesia	11	0.00160102	0.0014084	1.13677	0.255751	0.1656	0.2498	0.788033
PGS000666	Body surface area-indexed left ventricular end-systolic volume	HP:0003401	Paresthesia	11	-0.00159912	0.00138788	-1.1522	0.249353	0.167094	0.2482	0.788033
PGS000907	Major depressive disorder	HP:0003401	Paresthesia	11	-0.00157498	0.0013796	-1.14162	0.253728	0.166067	0.2485	0.788033
PGS000958	Essential hypertension	HP:0003401	Paresthesia	11	-0.00157771	0.0013675	-1.15372	0.248732	0.167241	0.2456	0.788033
PGS000984	Frequency of playing computer games	HP:0003401	Paresthesia	11	-0.0016329	0.00140048	-1.16596	0.243749	0.168441	0.2438	0.788033
PGS000989	Reticulocyte %	HP:0003401	Paresthesia	11	-0.00158488	0.00136625	-1.16002	0.246158	0.167858	0.2508	0.788033
PGS001026	Forearm or wrist fracture	HP:0003401	Paresthesia	11	-0.00170315	0.00141925	-1.20003	0.230247	0.171849	0.2351	0.788033
PGS001424	Mean FA in external capsule on FA skeleton (R)	HP:0003401	Paresthesia	11	0.00165448	0.00139806	1.18341	0.236767	0.170174	0.2349	0.788033
PGS001426	Mean FA in fornix on FA skeleton	HP:0003401	Paresthesia	11	-0.00166356	0.00140482	-1.18419	0.236459	0.170252	0.2411	0.788033
PGS001443	Mean FA in superior fronto-occipital fasciculus on FA skeleton (L)	HP:0003401	Paresthesia	11	0.00163825	0.0013836	1.18405	0.236511	0.170239	0.2336	0.788033
PGS001464	Mean ICVF in fornix cres+stria terminalis on FA skeleton (R)	HP:0003401	Paresthesia	11	-0.00162368	0.00139059	-1.16762	0.243077	0.168605	0.2393	0.788033
PGS001496	Mean ISOVF in cingulum cingulate gyrus on FA skeleton (L)	HP:0003401	Paresthesia	11	-0.00162613	0.00141665	-1.14787	0.251139	0.166672	0.2499	0.788033
PGS001505	Mean ISOVF in superior corona radiata on FA skeleton (L)	HP:0003401	Paresthesia	11	-0.00160556	0.00140379	-1.14374	0.252848	0.166272	0.244	0.788033
PGS001538	Volume of accumbens (R)	HP:0003401	Paresthesia	11	0.00156622	0.00137149	1.14199	0.253575	0.166103	0.2492	0.788033
PGS001551	Volume of grey matter in Cingulate Gyrus, anterior division (R)	HP:0003401	Paresthesia	11	0.00161006	0.00136932	1.1758	0.239792	0.169416	0.2403	0.788033
PGS001624	Volume of grey matter in VIIb Cerebellum (R)	HP:0003401	Paresthesia	11	-0.00164094	0.00141538	-1.15936	0.246425	0.167793	0.2439	0.788033
PGS001709	WA L1 in tract superior longitudinal fasciculus (L)	HP:0003401	Paresthesia	11	0.00160138	0.00139511	1.14786	0.251144	0.166671	0.2483	0.788033
PGS002039	Other peripheral nerve disorders	HP:0003401	Paresthesia	11	-0.0015956	0.00137833	-1.15763	0.247131	0.167624	0.2479	0.788033
PGS002052	Occlusion and stenosis of precerebral arteries	HP:0003401	Paresthesia	11	-0.00163187	0.00140062	-1.1651	0.244095	0.168357	0.2448	0.788033
PGS002067	Celiac disease	HP:0003401	Paresthesia	11	-0.00164728	0.00138748	-1.18725	0.235249	0.170559	0.2383	0.788033
PGS002151	Handedness (chirality/laterality)	HP:0003401	Paresthesia	11	0.0016446	0.00140678	1.16906	0.242499	0.168747	0.2445	0.788033
PGS002299	Gastric cancer	HP:0003401	Paresthesia	11	0.00159616	0.00138689	1.15089	0.249892	0.166966	0.251	0.788033
PGS002338	Lymphocyte Count	HP:0003401	Paresthesia	11	-0.00165212	0.00140128	-1.17901	0.238513	0.169735	0.2342	0.788033
PGS001012	Number of falls in the last year	HP:0010886	Osteochondritis dissecans	18	0.000909809	0.00179797	0.506019	0.61289	0.100297	0.6138	0.788048
PGS001078	Monocyte %	HP:0010886	Osteochondritis dissecans	18	0.000931409	0.00178061	0.523083	0.600966	0.101041	0.6144	0.788048
PGS001099	Spherical power (left eye)	HP:0010886	Osteochondritis dissecans	18	0.000889423	0.00175781	0.505985	0.612914	0.100295	0.6101	0.788048
PGS001137	Retinal detachment	HP:0010886	Osteochondritis dissecans	18	0.000911256	0.00176869	0.515216	0.60645	0.100695	0.6121	0.788048
PGS001390	Duodenal ulcer (time-to-event)	HP:0010886	Osteochondritis dissecans	18	0.000916917	0.00179623	0.510466	0.609772	0.100488	0.6117	0.788048
PGS001610	Volume of grey matter in V Cerebellum (L)	HP:0010886	Osteochondritis dissecans	18	0.000917585	0.00180454	0.508488	0.611159	0.100403	0.6117	0.788048
PGS001706	WA L1 in tract inferior fronto-occipital fasciculus (R)	HP:0010886	Osteochondritis dissecans	18	0.000914769	0.00176437	0.518467	0.604181	0.100837	0.6092	0.788048
PGS002198	Urea	HP:0010886	Osteochondritis dissecans	18	-0.000918514	0.00181367	-0.50644	0.612595	0.100315	0.6142	0.788048
PGS002311	Asthma	HP:0010886	Osteochondritis dissecans	18	-0.000928007	0.0017888	-0.518789	0.603957	0.100851	0.6097	0.788048
PGS000460	Squamous cell carcinoma	HP:0010886	Osteochondritis dissecans	18	0.000889796	0.00178867	0.497463	0.618909	0.0999328	0.6153	0.788068
PGS001185	Intra-ocular pressure, Goldmann-correlated ¬Æ	HP:0010886	Osteochondritis dissecans	18	-0.000874571	0.00177374	-0.493065	0.622012	0.0997482	0.6162	0.788068
PGS001370	Age asthma diagnosed	HP:0010886	Osteochondritis dissecans	18	-0.000900206	0.00181837	-0.495061	0.620603	0.0998318	0.6168	0.788068
PGS001533	Tinnitus severity	HP:0005743	Avascular necrosis of the capital femoral epiphysis	8	-0.000655164	0.00120705	-0.542782	0.587331	0.291458	0.5909	0.788071
PGS002086	Diseases of hair and hair follicles	HP:0010886	Osteochondritis dissecans	18	-0.000915455	0.00181335	-0.504842	0.613717	0.100246	0.6176	0.788075
PGS001360	3mm strong meridian (R)	HP:0002020	Gastroesophageal reflux	162	-0.00551225	0.00514806	-1.07074	0.284393	0.42649	0.2847	0.78808
PGS001736	WA L3 in tract inferior fronto-occipital fasciculus (R)	HP:0002020	Gastroesophageal reflux	162	0.00574632	0.00520368	1.10428	0.269583	0.429657	0.2853	0.78808
PGS000903	Parkinson's disease	HP:0010886	Osteochondritis dissecans	18	-0.000859193	0.00177096	-0.485156	0.62761	0.0994203	0.6184	0.788081
PGS002236	Ascending aorta diameter (MRI-derived)	HP:0000938	Osteopenia	19	-0.00229988	0.00184465	-1.24679	0.212599	0.40949	0.215	0.788105
PGS000145	Depression (ICD-10 defined)	HP:0000958	Dry skin	11	0.0026895	0.00135348	1.98709	0.0470271	0.90363	0.0511	0.788105
PGS000469	Carcinoma in situ of skin	HP:0000958	Dry skin	11	-0.00287317	0.00141899	-2.0248	0.0430002	0.909969	0.0441	0.788105
PGS000960	Other systemic involvement of connective tissue (time-to-event)	HP:0000958	Dry skin	11	0.00273174	0.00139662	1.95596	0.0505868	0.898486	0.0493	0.788105
PGS001161	Whole body impedance	HP:0000958	Dry skin	11	0.00268725	0.00138285	1.94327	0.052102	0.896411	0.0526	0.788105
PGS001361	3mm strong meridian angle (L)	HP:0000958	Dry skin	11	0.00277858	0.00140633	1.97576	0.0482979	0.901748	0.0499	0.788105
PGS001367	6mm weak meridian (L)	HP:0000958	Dry skin	11	0.0026977	0.00138011	1.9547	0.0507357	0.898279	0.0438	0.788105
PGS001449	Mean FA in uncinate fasciculus on FA skeleton (R)	HP:0000958	Dry skin	11	0.00277815	0.00141441	1.96418	0.049626	0.899836	0.0478	0.788105
PGS001554	Volume of grey matter in Crus II Cerebellum (L)	HP:0000958	Dry skin	11	0.00263317	0.00139614	1.88604	0.0594124	0.887224	0.0529	0.788105
PGS001619	Volume of grey matter in Vermis VIIIb Cerebellum	HP:0000958	Dry skin	11	0.00283481	0.00139524	2.03178	0.0422874	0.911156	0.0479	0.788105
PGS001637	Volume of thalamus (L)	HP:0000958	Dry skin	11	0.00273095	0.00139873	1.95245	0.0510026	0.89791	0.0512	0.788105
PGS001711	WA L1 in tract superior thalamic radiation (L)	HP:0000958	Dry skin	11	-0.00264716	0.001397	-1.89489	0.0582289	0.888627	0.0525	0.788105
PGS001755	WA MD in tract superior thalamic radiation (L)	HP:0000958	Dry skin	11	-0.00267609	0.00138132	-1.93734	0.0528226	0.895446	0.0534	0.788105
PGS001770	WA OD in tract superior longitudinal fasciculus (R)	HP:0000958	Dry skin	11	0.00266114	0.00139014	1.9143	0.0557022	0.891727	0.0539	0.788105
PGS002085	Seborrheic keratosis	HP:0000958	Dry skin	11	-0.00268416	0.00135678	-1.97833	0.0480078	0.902173	0.0495	0.788105
PGS002093	Hallux valgus (Bunion)	HP:0000958	Dry skin	11	0.00277128	0.00139868	1.98135	0.0476674	0.902675	0.0486	0.788105
PGS002266	Nonsyndromic cleft lip with or without cleft palate	HP:0000958	Dry skin	11	-0.00275851	0.00137776	-2.00216	0.0453812	0.906149	0.0465	0.788105
PGS002357	White Blood Count	HP:0000958	Dry skin	11	0.00279808	0.001398	2.00149	0.0454533	0.906037	0.0474	0.788105
PGS002813	Visceral adipose tissue volumes adjusted for BMI and height	HP:0000958	Dry skin	11	0.00279689	0.00139391	2.00651	0.0449155	0.906879	0.0425	0.788105
PGS000221	C-C motif chemokine 3 (CCL3) serum levels	HP:0000020	Urinary incontinence	11	0.00227466	0.00141598	1.60642	0.108315	0.409858	0.1075	0.788112
PGS001281	Migraine	HP:0012173	Orthostatic tachycardia	7	-0.00153249	0.00111817	-1.37053	0.170652	0.416873	0.1702	0.788116
PGS000009	ER-negative Breast Cancer	HP:0007030	Nonprogressive encephalopathy	9	0.00151738	0.00126993	1.19485	0.232266	0.557881	0.2247	0.788128
PGS000013	Coronary artery disease	HP:0007030	Nonprogressive encephalopathy	9	-0.0011362	0.00125818	-0.903052	0.36659	0.532112	0.3625	0.788128
PGS000016	Atrial fibrillation	HP:0007030	Nonprogressive encephalopathy	9	0.000796793	0.00130474	0.610689	0.541464	0.513475	0.5477	0.788128
PGS000017	Inflammatory bowel disease	HP:0007030	Nonprogressive encephalopathy	9	-0.00148573	0.00126109	-1.17813	0.238863	0.556211	0.2431	0.788128
PGS000069	Serous epithelial ovarian cancer	HP:0007030	Nonprogressive encephalopathy	9	0.0018518	0.00125343	1.47739	0.139704	0.589644	0.1359	0.788128
PGS000076	Kidney cancer	HP:0007030	Nonprogressive encephalopathy	9	-0.0014961	0.00128389	-1.16529	0.24402	0.554945	0.2432	0.788128
PGS000080	Non-Hodgkin's lymphoma	HP:0007030	Nonprogressive encephalopathy	9	-0.00147846	0.00126654	-1.16732	0.243199	0.555144	0.2436	0.788128
PGS000083	Pancreatic cancer	HP:0007030	Nonprogressive encephalopathy	9	-0.0014692	0.00126104	-1.16507	0.244107	0.554924	0.2429	0.788128
PGS000088	Basophil count	HP:0007030	Nonprogressive encephalopathy	9	-0.00115165	0.00124803	-0.922775	0.356219	0.533629	0.3611	0.788128
PGS000091	Eosinophil percentage of white cells	HP:0007030	Nonprogressive encephalopathy	9	-0.000729595	0.00125637	-0.580716	0.561487	0.511971	0.5663	0.788128
PGS000092	Hematocrit	HP:0007030	Nonprogressive encephalopathy	9	-0.00089087	0.00125972	-0.707195	0.479515	0.518832	0.4838	0.788128
PGS000093	Hemoglobin concentration	HP:0007030	Nonprogressive encephalopathy	9	-0.000728237	0.00125786	-0.57895	0.562678	0.511884	0.5606	0.788128
PGS000096	Immature fraction of reticulocytes	HP:0007030	Nonprogressive encephalopathy	9	-0.000664369	0.00125844	-0.527929	0.597598	0.509506	0.5936	0.788128
PGS000098	Lymphocyte percentage of white cells	HP:0007030	Nonprogressive encephalopathy	9	0.00164188	0.00121675	1.34939	0.177341	0.574425	0.1735	0.788128
PGS000100	Mean corpuscular hemoglobin concentration	HP:0007030	Nonprogressive encephalopathy	9	-0.00161473	0.00125596	-1.28565	0.19869	0.567359	0.1921	0.788128
PGS000103	Monocyte percentage of white cells	HP:0007030	Nonprogressive encephalopathy	9	-0.00085332	0.00127396	-0.669819	0.503038	0.516664	0.5037	0.788128
PGS000106	Neutrophil percentage of white cells	HP:0007030	Nonprogressive encephalopathy	9	-0.00115924	0.00122461	-0.946619	0.343929	0.535505	0.3374	0.788128
PGS000114	Juvenile Idiopathic Arthritis	HP:0007030	Nonprogressive encephalopathy	9	-0.00128104	0.00126505	-1.01264	0.311334	0.540951	0.2997	0.788128
PGS000126	Serum urate	HP:0007030	Nonprogressive encephalopathy	9	0.0015902	0.00122795	1.295	0.195447	0.568373	0.189	0.788128
PGS000128	Hemoglobin A1c	HP:0007030	Nonprogressive encephalopathy	9	0.00125623	0.00124882	1.00594	0.314549	0.540381	0.3158	0.788128
PGS000145	Depression (ICD-10 defined)	HP:0007030	Nonprogressive encephalopathy	9	-0.00218693	0.00122646	-1.78312	0.0746956	0.631549	0.072	0.788128
PGS000161	Renal cancer	HP:0007030	Nonprogressive encephalopathy	9	-0.000973844	0.00127836	-0.761794	0.446259	0.522209	0.4454	0.788128
PGS000197	Spondyloarthroparthy	HP:0007030	Nonprogressive encephalopathy	9	-0.00110304	0.00126979	-0.868677	0.385112	0.529548	0.3855	0.788128
PGS000201	Problematic Alcohol Use	HP:0007030	Nonprogressive encephalopathy	9	0.00104006	0.0012956	0.802762	0.422193	0.524909	0.4242	0.788128
PGS000217	Adrenomedullin (ADM) serum levels	HP:0007030	Nonprogressive encephalopathy	9	0.00144102	0.00125503	1.14819	0.251004	0.55328	0.2534	0.788128
PGS000218	Agouti-related protein (AGRP) serum levels	HP:0007030	Nonprogressive encephalopathy	9	0.000989147	0.00125085	0.790777	0.429153	0.524105	0.4284	0.788128
PGS000219	Ovarian cancer-related tumor marker CA 125 (CA-125) serum levels	HP:0007030	Nonprogressive encephalopathy	9	0.00173502	0.00125885	1.37825	0.168255	0.577737	0.1697	0.788128
PGS000222	C-C motif chemokine 4 (CCL4) serum levels	HP:0007030	Nonprogressive encephalopathy	9	0.0017367	0.00125891	1.37953	0.167862	0.577885	0.1671	0.788128
PGS000225	Macrophage colony-stimulating factor 1 (CSF-1) serum levels	HP:0007030	Nonprogressive encephalopathy	9	0.00228174	0.00126675	1.80125	0.0717901	0.634281	0.068	0.788128
PGS000226	Cystatin-B (CSTB) serum levels	HP:0007030	Nonprogressive encephalopathy	9	-0.000661119	0.00125555	-0.526557	0.598551	0.509445	0.5992	0.788128
PGS000227	Cathepsin D (CTSD) serum levels	HP:0007030	Nonprogressive encephalopathy	9	-0.0018443	0.00126595	-1.45685	0.145291	0.587109	0.143	0.788128
PGS000229	Fractalkine (CX3CL1) serum levels	HP:0007030	Nonprogressive encephalopathy	9	0.0016573	0.00125518	1.32037	0.186838	0.571166	0.1957	0.788128
PGS000230	C-X-C motif chemokine 1 (CXCL1) serum levels	HP:0007030	Nonprogressive encephalopathy	9	0.00175496	0.0012725	1.37915	0.16798	0.57784	0.1641	0.788128
PGS000231	C-X-C motif chemokine 16 (CXCL16) serum levels	HP:0007030	Nonprogressive encephalopathy	9	-0.00131707	0.0012589	-1.0462	0.295573	0.54386	0.3048	0.788128
PGS000232	C-X-C motif chemokine 6 (CXCL6) serum levels	HP:0007030	Nonprogressive encephalopathy	9	0.00183439	0.00126401	1.45125	0.146843	0.586424	0.1438	0.788128
PGS000235	Epidermal growth factor (EGF) serum levels	HP:0007030	Nonprogressive encephalopathy	9	0.00170097	0.00129472	1.31377	0.189051	0.570434	0.1848	0.788128
PGS000238	Tumor necrosis factor receptor superfamily member 6 (FAS) serum levels	HP:0007030	Nonprogressive encephalopathy	9	0.00248122	0.00125346	1.97949	0.0478766	0.662588	0.0499	0.788128
PGS000239	Fibroblast growth factor 23 (FGF-23) serum levels	HP:0007030	Nonprogressive encephalopathy	9	0.00271597	0.00126995	2.13864	0.0325672	0.690103	0.0374	0.788128
PGS000242	Galectin-3 (Gal-3) serum levels	HP:0007030	Nonprogressive encephalopathy	9	-0.00122049	0.00124601	-0.979524	0.327421	0.538174	0.3271	0.788128
PGS000244	Growth hormone (GH) serum levels	HP:0007030	Nonprogressive encephalopathy	9	-0.0020534	0.00128225	-1.6014	0.109421	0.605699	0.1102	0.788128
PGS000246	Hepatocyte growth factor (HGF) serum levels	HP:0007030	Nonprogressive encephalopathy	9	0.00261556	0.00125914	2.07725	0.0378857	0.67924	0.0395	0.788128
PGS000247	Kallikrein-11 (hK11) serum levels	HP:0007030	Nonprogressive encephalopathy	9	0.000815182	0.00129274	0.630585	0.528373	0.514515	0.5301	0.788128
PGS000248	Heat shock 27 kDa protein (HSP_27) serum levels	HP:0007030	Nonprogressive encephalopathy	9	0.00116359	0.0012715	0.915133	0.360215	0.533037	0.3529	0.788128
PGS000249	Interleukin-18 (IL-18) serum levels	HP:0007030	Nonprogressive encephalopathy	9	0.00224494	0.0012767	1.75839	0.0788102	0.62787	0.0814	0.788128
PGS000250	Interleukin-1 receptor antagonist protein (IL-1ra) serum levels	HP:0007030	Nonprogressive encephalopathy	9	0.000971938	0.00128138	0.758509	0.448222	0.521999	0.4463	0.788128
PGS000252	Interleukin-6 (IL-6) serum levels	HP:0007030	Nonprogressive encephalopathy	9	0.000855403	0.00125094	0.683806	0.494165	0.517461	0.4954	0.788128
PGS000254	Interleukin-8 (IL-8) serum levels	HP:0007030	Nonprogressive encephalopathy	9	0.00107999	0.0012677	0.851929	0.39434	0.528335	0.3889	0.788128
PGS000255	Pro-interleukin-16 (IL16) serum levels	HP:0007030	Nonprogressive encephalopathy	9	0.00234732	0.00127599	1.83961	0.0659508	0.640149	0.0565	0.788128
PGS000256	Melusin (ITGB1BP2) serum levels	HP:0007030	Nonprogressive encephalopathy	9	0.00273116	0.00127259	2.14615	0.0319623	0.691454	0.0341	0.788128
PGS000258	Kallikrein-6 (KLK6) serum levels	HP:0007030	Nonprogressive encephalopathy	9	-0.0019751	0.00126092	-1.56639	0.11739	0.601036	0.1176	0.788128
PGS000262	Myoglobin (MB) serum levels	HP:0007030	Nonprogressive encephalopathy	9	0.00124273	0.0012555	0.989826	0.32236	0.539028	0.3221	0.788128
PGS000263	Monocyte chemotactic protein 1 (MCP-1) serum levels	HP:0007030	Nonprogressive encephalopathy	9	0.00175003	0.00125361	1.39599	0.162849	0.579807	0.1599	0.788128
PGS000264	Matrix metalloproteinase-1 (MMP-1) serum levels	HP:0007030	Nonprogressive encephalopathy	9	0.00114416	0.00126895	0.901654	0.367332	0.532006	0.3583	0.788128
PGS000266	Matrix metalloproteinase-12 (MMP-12) serum levels	HP:0007030	Nonprogressive encephalopathy	9	0.00192703	0.0012568	1.53328	0.12534	0.596721	0.1262	0.788128
PGS000270	N-terminal prohormone brain natriuretic peptide (NT-pro_BNP) serum levels	HP:0007030	Nonprogressive encephalopathy	9	0.00140264	0.00128961	1.08765	0.27686	0.547583	0.2712	0.788128
PGS000271	Osteoprotegerin (OPG) serum levels	HP:0007030	Nonprogressive encephalopathy	9	0.00131113	0.00126285	1.03824	0.299265	0.543161	0.3043	0.788128
PGS000273	Proteinase-activated receptor 1 (PAR-1) serum levels	HP:0007030	Nonprogressive encephalopathy	9	0.000742113	0.00125406	0.59177	0.554061	0.512517	0.5498	0.788128
PGS000275	Platelet endothelial cell adhesion molecule (PECAM-1) serum levels	HP:0007030	Nonprogressive encephalopathy	9	0.00191227	0.00125676	1.52159	0.128246	0.595218	0.1322	0.788128
PGS000276	Placenta growth factor (PlGF) serum levels	HP:0007030	Nonprogressive encephalopathy	9	0.00230564	0.00127755	1.80473	0.0712446	0.634807	0.0713	0.788128
PGS000277	P-selectin glycoprotein ligand 1 (PSGL-1) serum levels	HP:0007030	Nonprogressive encephalopathy	9	-0.00195868	0.00125245	-1.56387	0.117981	0.600705	0.1174	0.788128
PGS000279	Receptor for advanced glycosylation end products (RAGE) serum levels	HP:0007030	Nonprogressive encephalopathy	9	-0.00241345	0.00127729	-1.88951	0.0589461	0.647965	0.0594	0.788128
PGS000280	Renin (REN) serum levels	HP:0007030	Nonprogressive encephalopathy	9	0.00230485	0.00125701	1.83359	0.0668407	0.639219	0.066	0.788128
PGS000283	Spondin-1 (SPON1) serum levels	HP:0007030	Nonprogressive encephalopathy	9	0.00113193	0.00126603	0.894075	0.371373	0.531433	0.367	0.788128
PGS000289	Tumor necrosis factor ligand superfamily member 14 (TNFSF14) serum levels	HP:0007030	Nonprogressive encephalopathy	9	0.00261582	0.00122843	2.12941	0.0333237	0.688449	0.0319	0.788128
PGS000290	TNF-related apoptosis-inducing ligand (TRAIL) serum levels	HP:0007030	Nonprogressive encephalopathy	9	0.000869601	0.00126484	0.687518	0.491824	0.517676	0.4912	0.788128
PGS000292	TNF-related activation-induced cytokine (TRANCE) serum levels	HP:0007030	Nonprogressive encephalopathy	9	0.00143961	0.00126796	1.13538	0.256332	0.552049	0.2563	0.788128
PGS000293	Urokinase plasminogen activator surface receptor (U-PAR) serum levels	HP:0007030	Nonprogressive encephalopathy	9	0.00233201	0.0012535	1.86041	0.062952	0.643381	0.0648	0.788128
PGS000295	Vascular endothelial growth factor D (VEGF-D) serum levels	HP:0007030	Nonprogressive encephalopathy	9	-0.00122121	0.00125384	-0.973973	0.33017	0.537717	0.3321	0.788128
PGS000315	Immunoglobulin E (IgE)	HP:0007030	Nonprogressive encephalopathy	9	0.00145503	0.00127946	1.13722	0.255561	0.552225	0.2604	0.788128
PGS000321	Serum testosterone levels	HP:0007030	Nonprogressive encephalopathy	9	-0.000982257	0.00127769	-0.768778	0.442102	0.52266	0.4398	0.788128
PGS000324	Enthesitis-related Juvenile Idiophatic Arthritis	HP:0007030	Nonprogressive encephalopathy	9	-0.00118943	0.00128967	-0.922275	0.356479	0.53359	0.3378	0.788128
PGS000325	Oligoarthritis Juvenile Idiophatic Arthritis	HP:0007030	Nonprogressive encephalopathy	9	-0.00117477	0.00125609	-0.935264	0.349748	0.534606	0.2978	0.788128
PGS000326	Rheumatoid-factor-negative Polyarthritis (Juvenile Idiophatic Arthritis)	HP:0007030	Nonprogressive encephalopathy	9	-0.00149084	0.00126371	-1.17974	0.238223	0.556371	0.1165	0.788128
PGS000333	Prostate cancer	HP:0007030	Nonprogressive encephalopathy	9	-0.00176982	0.00125631	-1.40874	0.159042	0.581311	0.1581	0.788128
PGS000351	Invasive epithelial ovarian cancer	HP:0007030	Nonprogressive encephalopathy	9	0.00153517	0.0012537	1.22452	0.220879	0.560901	0.2191	0.788128
PGS000352	High grade serous ovarian cancer	HP:0007030	Nonprogressive encephalopathy	9	0.00198789	0.00125126	1.58872	0.112258	0.603998	0.1099	0.788128
PGS000354	Any Cancer	HP:0007030	Nonprogressive encephalopathy	9	-0.00172375	0.00125675	-1.3716	0.170318	0.576967	0.1695	0.788128
PGS000359	Cancer of tongue	HP:0007030	Nonprogressive encephalopathy	9	-0.00192967	0.0012662	-1.52398	0.127646	0.595525	0.1289	0.788128
PGS000361	Cancer of larynx	HP:0007030	Nonprogressive encephalopathy	9	-0.000918052	0.00127191	-0.721789	0.470496	0.51971	0.4764	0.788128
PGS000366	Cancer of esophagus	HP:0007030	Nonprogressive encephalopathy	9	-0.0018339	0.00126471	-1.45006	0.147174	0.586279	0.1473	0.788128
PGS000387	Cancer within the respiratory system	HP:0007030	Nonprogressive encephalopathy	9	0.00169934	0.00124539	1.3645	0.172539	0.57615	0.1759	0.788128
PGS000430	Melanomas of skin (diagnosis or history)	HP:0007030	Nonprogressive encephalopathy	9	-0.00115374	0.00124823	-0.924308	0.35542	0.533748	0.35	0.788128
PGS000442	Other non-epithelial cancer of skin	HP:0007030	Nonprogressive encephalopathy	9	0.0006768	0.00128539	0.526533	0.598567	0.509444	0.5929	0.788128
PGS000446	Basal cell carcinoma	HP:0007030	Nonprogressive encephalopathy	9	0.000763614	0.00127611	0.598394	0.549634	0.512849	0.5516	0.788128
PGS000460	Squamous cell carcinoma	HP:0007030	Nonprogressive encephalopathy	9	0.0019897	0.00126401	1.57412	0.115594	0.602056	0.1158	0.788128
PGS000546	Malignant neoplasm of ovary	HP:0007030	Nonprogressive encephalopathy	9	0.000730493	0.00126921	0.575551	0.564973	0.511719	0.5674	0.788128
PGS000584	Cancer of prostate	HP:0007030	Nonprogressive encephalopathy	9	-0.00132579	0.00127243	-1.04194	0.297548	0.543485	0.3046	0.788128
PGS000594	Cancer of other male genital organs	HP:0007030	Nonprogressive encephalopathy	9	0.000812414	0.00127082	0.639281	0.522702	0.51498	0.5219	0.788128
PGS000597	Malignant neoplasm of testis	HP:0007030	Nonprogressive encephalopathy	9	0.000921414	0.00125094	0.736577	0.461453	0.520618	0.4576	0.788128
PGS000605	Malignant neoplasm of kidney, except pelvis	HP:0007030	Nonprogressive encephalopathy	9	-0.0017918	0.00126183	-1.42	0.15574	0.58265	0.1563	0.788128
PGS000617	Cancer of eye	HP:0007030	Nonprogressive encephalopathy	9	-0.00130956	0.00124701	-1.05016	0.293753	0.544209	0.2921	0.788128
PGS000618	Cancer of brain and nervous system	HP:0007030	Nonprogressive encephalopathy	9	0.000845331	0.00123732	0.683193	0.494552	0.517426	0.4894	0.788128
PGS000620	Cancer of brain	HP:0007030	Nonprogressive encephalopathy	9	0.00122248	0.00124748	0.979959	0.327207	0.53821	0.3166	0.788128
PGS000640	Hodgkin's disease	HP:0007030	Nonprogressive encephalopathy	9	-0.00187909	0.00127048	-1.47904	0.139264	0.589849	0.1418	0.788128
PGS000644	Nodular lymphoma	HP:0007030	Nonprogressive encephalopathy	9	-0.00124746	0.00125366	-0.995058	0.31981	0.539465	0.3171	0.788128
PGS000655	Non-alcoholic fatty liver disease	HP:0007030	Nonprogressive encephalopathy	9	0.000850464	0.0012503	0.680207	0.49644	0.517255	0.5148	0.788128
PGS000656	Non-alcoholic fatty liver disease activity score	HP:0007030	Nonprogressive encephalopathy	9	0.000763166	0.00124507	0.612952	0.539967	0.513592	0.5379	0.788128
PGS000666	Body surface area-indexed left ventricular end-systolic volume	HP:0007030	Nonprogressive encephalopathy	9	-0.00173971	0.00125333	-1.38807	0.165246	0.578879	0.1652	0.788128
PGS000677	Cholesterol [mmol/L] (statin adjusted)	HP:0007030	Nonprogressive encephalopathy	9	-0.00102713	0.0012594	-0.815572	0.414827	0.525782	0.4121	0.788128
PGS000681	Direct bilirubin [umol/L]	HP:0007030	Nonprogressive encephalopathy	9	0.00281482	0.00126608	2.22326	0.0262925	0.705593	0.0262	0.788128
PGS000691	Non-albumin protein [g/L]	HP:0007030	Nonprogressive encephalopathy	9	0.000913473	0.0012476	0.732187	0.464127	0.520347	0.4701	0.788128
PGS000696	Testosterone [nmol/L]	HP:0007030	Nonprogressive encephalopathy	9	-0.000746508	0.00127738	-0.584407	0.559002	0.512152	0.5634	0.788128
PGS000704	Alcoholic cirrhosis	HP:0007030	Nonprogressive encephalopathy	9	0.00143165	0.00125717	1.13879	0.254907	0.552375	0.262	0.788128
PGS000705	Gallstones	HP:0007030	Nonprogressive encephalopathy	9	0.00140743	0.00127198	1.10649	0.268628	0.549323	0.2668	0.788128
PGS000707	Cholecystitis	HP:0007030	Nonprogressive encephalopathy	9	0.0007863	0.00125668	0.625696	0.531575	0.514256	0.5283	0.788128
PGS000710	Myocardial infarction	HP:0007030	Nonprogressive encephalopathy	9	-0.000602773	0.00125123	-0.481744	0.630032	0.507541	0.6209	0.788128
PGS000712	T2D (cases vs HbA1c filtered controls)	HP:0007030	Nonprogressive encephalopathy	9	0.00146642	0.00125031	1.17284	0.240976	0.555688	0.2429	0.788128
PGS000713	T2D	HP:0007030	Nonprogressive encephalopathy	9	0.00140577	0.00125272	1.12217	0.261902	0.550794	0.2531	0.788128
PGS000716	Early life body size	HP:0007030	Nonprogressive encephalopathy	9	-0.000783975	0.00122248	-0.641301	0.521389	0.515089	0.5176	0.788128
PGS000718	Beta-blocker survival benefit	HP:0007030	Nonprogressive encephalopathy	9	0.0017182	0.00127221	1.35057	0.176964	0.574558	0.1818	0.788128
PGS000728	Chronic kidney disease	HP:0007030	Nonprogressive encephalopathy	9	0.000825572	0.00130786	0.631241	0.527944	0.51455	0.5231	0.788128
PGS000738	Vitiligo	HP:0007030	Nonprogressive encephalopathy	9	0.00248528	0.00128438	1.93499	0.0531101	0.655273	0.0526	0.788128
PGS000758	Adult standing height	HP:0007030	Nonprogressive encephalopathy	9	0.00134547	0.00127059	1.05894	0.289736	0.544989	0.2925	0.788128
PGS000763	Hearing aid use	HP:0007030	Nonprogressive encephalopathy	9	0.00134742	0.00124967	1.07821	0.281048	0.546723	0.285	0.788128
PGS000766	Cutaneous melanoma	HP:0007030	Nonprogressive encephalopathy	9	-0.0010859	0.00126233	-0.860235	0.389747	0.528934	0.3823	0.788128
PGS000821	Thyroid medication use	HP:0007030	Nonprogressive encephalopathy	9	-0.00218231	0.00126754	-1.72169	0.0852557	0.622502	0.0804	0.788128
PGS000834	Corrected insulin response (at 30mins during OGTT)	HP:0007030	Nonprogressive encephalopathy	9	-0.000744968	0.00125897	-0.591728	0.554089	0.512515	0.5519	0.788128
PGS000861	Urine Albumin-to-Creatinine ratio	HP:0007030	Nonprogressive encephalopathy	9	-0.00123947	0.00127786	-0.969962	0.332165	0.537389	0.3277	0.788128
PGS000865	Hepatic fat content	HP:0007030	Nonprogressive encephalopathy	9	0.00156788	0.00125622	1.24809	0.21212	0.563355	0.2133	0.788128
PGS000870	Cystic fibrosis related diabetes	HP:0007030	Nonprogressive encephalopathy	9	0.00174328	0.00126012	1.38342	0.166667	0.578337	0.1664	0.788128
PGS000871	Insulin secretion	HP:0007030	Nonprogressive encephalopathy	9	0.00125915	0.0012683	0.992783	0.320917	0.539275	0.3309	0.788128
PGS000874	Chronic lymphocytic leukemia	HP:0007030	Nonprogressive encephalopathy	9	0.00085346	0.00124253	0.686874	0.49223	0.517639	0.4972	0.788128
PGS000879	Intraocular pressure	HP:0007030	Nonprogressive encephalopathy	9	0.00103347	0.00125373	0.824315	0.409843	0.526386	0.4129	0.788128
PGS000906	Longevity	HP:0007030	Nonprogressive encephalopathy	9	0.00104721	0.00124968	0.837982	0.402126	0.527342	0.394	0.788128
PGS000907	Major depressive disorder	HP:0007030	Nonprogressive encephalopathy	9	-0.00132981	0.00124605	-1.06722	0.285981	0.54573	0.2879	0.788128
PGS000909	Headache	HP:0007030	Nonprogressive encephalopathy	9	0.000966842	0.00124989	0.773539	0.439281	0.522969	0.4377	0.788128
PGS000914	Abnormal electrocardiogram	HP:0007030	Nonprogressive encephalopathy	9	-0.00112933	0.00127269	-0.887352	0.37498	0.530929	0.3724	0.788128
PGS000924	Disorders of porphyrin and bilirubin metabolism (time-to-event)	HP:0007030	Nonprogressive encephalopathy	9	0.00237127	0.00127262	1.8633	0.062544	0.643834	0.0618	0.788128
PGS000927	Other dermatitis (time-to-event)	HP:0007030	Nonprogressive encephalopathy	9	0.000789512	0.00125597	0.628607	0.529667	0.51441	0.523	0.788128
PGS000928	Other non-toxic goitre (time-to-event)	HP:0007030	Nonprogressive encephalopathy	9	-0.00134153	0.00124762	-1.07527	0.282363	0.546456	0.2785	0.788128
PGS000929	All cause dementia (algorithmically-defined)	HP:0007030	Nonprogressive encephalopathy	9	-0.00106703	0.00130541	-0.817387	0.413789	0.525907	0.4234	0.788128
PGS000930	Blood clot (diagnosed by doctor)	HP:0007030	Nonprogressive encephalopathy	9	-0.00214778	0.00125165	-1.71596	0.0863009	0.621674	0.0878	0.788128
PGS000931	Blood clot or deep vein thrombosis (diagnosed by doctor)	HP:0007030	Nonprogressive encephalopathy	9	-0.00166082	0.0012545	-1.3239	0.185665	0.571558	0.177	0.788128
PGS000932	Other intervertebral disk disorders (time-to-event)	HP:0007030	Nonprogressive encephalopathy	9	0.000750966	0.00127888	0.587208	0.55712	0.51229	0.5509	0.788128
PGS000939	Hiatus hernia	HP:0007030	Nonprogressive encephalopathy	9	-0.00256312	0.00125443	-2.04326	0.0411373	0.673359	0.0405	0.788128
PGS000945	Dementia in alzheimer's disease (time-to-event)	HP:0007030	Nonprogressive encephalopathy	9	-0.000664607	0.00130389	-0.509712	0.610301	0.508709	0.6175	0.788128
PGS000946	Unspecified dementia (time-to-event)	HP:0007030	Nonprogressive encephalopathy	9	-0.0014845	0.00129991	-1.142	0.25357	0.552683	0.2498	0.788128
PGS000947	Mouth ulcers	HP:0007030	Nonprogressive encephalopathy	9	-0.000850688	0.00127245	-0.668546	0.50385	0.516592	0.5077	0.788128
PGS000950	Skin changes due to chronic exposure to nonionising radiation (time-to-event)	HP:0007030	Nonprogressive encephalopathy	9	-0.00175414	0.00126669	-1.38482	0.166239	0.5785	0.1688	0.788128
PGS000955	Right heel broadband ultrasound attenuation	HP:0007030	Nonprogressive encephalopathy	9	-0.000712743	0.00129	-0.552516	0.580647	0.510625	0.5848	0.788128
PGS000956	Right heel quantitative ultrasound index (QUI), direct entry	HP:0007030	Nonprogressive encephalopathy	9	-0.000719266	0.00128407	-0.560145	0.575434	0.510982	0.5752	0.788128
PGS000957	Essential (primary hypertension) (time-to-event)	HP:0007030	Nonprogressive encephalopathy	9	-0.000840419	0.00123326	-0.681461	0.495647	0.517327	0.4924	0.788128
PGS000958	Essential hypertension	HP:0007030	Nonprogressive encephalopathy	9	-0.00127746	0.00123515	-1.03426	0.301122	0.542814	0.3026	0.788128
PGS000959	Connective tissue disorder	HP:0007030	Nonprogressive encephalopathy	9	0.00213375	0.00127579	1.6725	0.0945585	0.615484	0.0913	0.788128
PGS000963	Follicular cysts of skin and subcutaneous tissue (time-to-event)	HP:0007030	Nonprogressive encephalopathy	9	0.0010899	0.00127935	0.851915	0.394348	0.528334	0.3537	0.788128
PGS000964	Slipped disc	HP:0007030	Nonprogressive encephalopathy	9	0.000901534	0.00125198	0.720084	0.471545	0.519606	0.4715	0.788128
PGS000967	Coxarthrosis [arthrosis of hip] (time-to-event)	HP:0007030	Nonprogressive encephalopathy	9	-0.00225603	0.00127183	-1.77385	0.076217	0.630164	0.0807	0.788128
PGS000976	JCV seropositivity for Human Polyomavirus JCV	HP:0007030	Nonprogressive encephalopathy	9	-0.00142502	0.00125735	-1.13336	0.257179	0.551856	0.2546	0.788128
PGS000977	MCV seropositivity for Merkel Cell Polyomavirus	HP:0007030	Nonprogressive encephalopathy	9	0.00126529	0.00125602	1.00739	0.313852	0.540504	0.3151	0.788128
PGS000984	Frequency of playing computer games	HP:0007030	Nonprogressive encephalopathy	9	0.00128979	0.00126495	1.01964	0.308005	0.54155	0.309	0.788128
PGS000996	Diverticular disease/diverticulitis	HP:0007030	Nonprogressive encephalopathy	9	0.00063767	0.0012662	0.503608	0.614584	0.508449	0.6179	0.788128
PGS000997	Diverticular disease of intestine (time-to-event)	HP:0007030	Nonprogressive encephalopathy	9	-0.00201851	0.00129314	-1.56093	0.118673	0.600318	0.1117	0.788128
PGS001003	Number of medications taken	HP:0007030	Nonprogressive encephalopathy	9	-0.00109727	0.00124577	-0.880793	0.378519	0.530441	0.3874	0.788128
PGS001004	Number of non-cancer illnesses	HP:0007030	Nonprogressive encephalopathy	9	-0.00181735	0.00125494	-1.44816	0.147706	0.586047	0.1417	0.788128
PGS001005	Number of self reported cancers	HP:0007030	Nonprogressive encephalopathy	9	-0.000646344	0.00128826	-0.501719	0.615912	0.508369	0.6192	0.788128
PGS001007	Age at first sexual intercourse	HP:0007030	Nonprogressive encephalopathy	9	0.00121095	0.00126392	0.958092	0.338114	0.536425	0.343	0.788128
PGS001009	PEF	HP:0007030	Nonprogressive encephalopathy	9	-0.000937535	0.00127122	-0.737508	0.460886	0.520676	0.4602	0.788128
PGS001010	PEF pred. ratio	HP:0007030	Nonprogressive encephalopathy	9	-0.000960658	0.00127834	-0.751486	0.452435	0.521553	0.4487	0.788128
PGS001012	Number of falls in the last year	HP:0007030	Nonprogressive encephalopathy	9	0.000787843	0.00127115	0.619788	0.535457	0.513946	0.5407	0.788128
PGS001014	Other disorders of pancreatic internal secretion (time-to-event)	HP:0007030	Nonprogressive encephalopathy	9	0.0012693	0.00125434	1.01193	0.311677	0.54089	0.3086	0.788128
PGS001016	Sensitivity / hurt feelings	HP:0007030	Nonprogressive encephalopathy	9	0.00108546	0.00124649	0.870815	0.383944	0.529705	0.3849	0.788128
PGS001017	Suffer from 'nerves'	HP:0007030	Nonprogressive encephalopathy	9	-0.00129983	0.00126598	-1.02674	0.304648	0.542162	0.3168	0.788128
PGS001019	Attending social / leisure activities (regular attendance at a gym or sports club)	HP:0007030	Nonprogressive encephalopathy	9	0.000701294	0.00126885	0.552702	0.58052	0.510633	0.5714	0.788128
PGS001021	Feelings of worry or anxiety	HP:0007030	Nonprogressive encephalopathy	9	0.00106388	0.00127138	0.836792	0.402794	0.527258	0.3983	0.788128
PGS001023	Disorders of mineral metabolism (time-to-event)	HP:0007030	Nonprogressive encephalopathy	9	-0.00139366	0.00124356	-1.1207	0.262529	0.550655	0.2672	0.788128
PGS001025	Nonrheumatic aortic valve disorders (time-to-event)	HP:0007030	Nonprogressive encephalopathy	9	0.00064125	0.00126348	0.507526	0.611833	0.508616	0.6129	0.788128
PGS001026	Forearm or wrist fracture	HP:0007030	Nonprogressive encephalopathy	9	0.00117024	0.00128198	0.912838	0.361421	0.532861	0.3525	0.788128
PGS001027	Internal derangement of knee (time-to-event)	HP:0007030	Nonprogressive encephalopathy	9	-0.00165657	0.00127197	-1.30237	0.192918	0.569179	0.1951	0.788128
PGS001028	Diabetic eye disease	HP:0007030	Nonprogressive encephalopathy	9	0.00138455	0.00127479	1.0861	0.277544	0.547441	0.2781	0.788128
PGS001030	Pulmonary fibrosis	HP:0007030	Nonprogressive encephalopathy	9	0.000661359	0.00122436	0.540168	0.589132	0.510056	0.5874	0.788128
PGS001033	Other coagulation defects (time-to-event)	HP:0007030	Nonprogressive encephalopathy	9	-0.000997193	0.00126801	-0.786421	0.4317	0.523815	0.1696	0.788128
PGS001039	Right heel bone mineral density (BMD) T-score, automated	HP:0007030	Nonprogressive encephalopathy	9	-0.000719052	0.00128406	-0.559983	0.575544	0.510975	0.5631	0.788128
PGS001040	Non melanoma skin cancer	HP:0007030	Nonprogressive encephalopathy	9	-0.00143468	0.00128147	-1.11956	0.263017	0.550547	0.2643	0.788128
PGS001043	Hyperthyroidism, thyrotoxicosis	HP:0007030	Nonprogressive encephalopathy	9	0.00107897	0.00126402	0.853598	0.393414	0.528455	0.3917	0.788128
PGS001044	Glucosamine intake	HP:0007030	Nonprogressive encephalopathy	9	-0.000983315	0.00125779	-0.781781	0.434421	0.523509	0.4339	0.788128
PGS001049	Risk taking behaviour	HP:0007030	Nonprogressive encephalopathy	9	0.00101707	0.00124452	0.817238	0.413875	0.525896	0.4167	0.788128
PGS001050	Diaphragmatic hernia (time-to-event)	HP:0007030	Nonprogressive encephalopathy	9	-0.00156003	0.00126469	-1.23353	0.217501	0.561833	0.2226	0.788128
PGS001070	Volume of ventricular cerebrospinal fluid (normalised for head size)	HP:0007030	Nonprogressive encephalopathy	9	0.00112549	0.0012636	0.890703	0.373179	0.53118	0.3694	0.788128
PGS001073	Duration of walks	HP:0007030	Nonprogressive encephalopathy	9	-0.00113548	0.00128204	-0.885684	0.375878	0.530804	0.3703	0.788128
PGS001074	Types of physical activity in last 4 weeks (other exercises)	HP:0007030	Nonprogressive encephalopathy	9	0.0018514	0.00126226	1.46673	0.142581	0.588325	0.1481	0.788128
PGS001075	Usual walking pace	HP:0007030	Nonprogressive encephalopathy	9	0.000862553	0.0012532	0.688283	0.491342	0.51772	0.4951	0.788128
PGS001076	Eosinophill %	HP:0007030	Nonprogressive encephalopathy	9	-0.00107976	0.00124612	-0.866494	0.386307	0.529389	0.3929	0.788128
PGS001080	Freq. of tiredness / lethargy in last 2 weeks	HP:0007030	Nonprogressive encephalopathy	9	-0.00123754	0.00124591	-0.993287	0.320671	0.539317	0.3217	0.788128
PGS001099	Spherical power (left eye)	HP:0007030	Nonprogressive encephalopathy	9	0.0007023	0.00124277	0.565109	0.572053	0.511217	0.5788	0.788128
PGS001102	Body fat percentage (left arm)	HP:0007030	Nonprogressive encephalopathy	9	-0.000702687	0.00125344	-0.560606	0.575119	0.511004	0.5819	0.788128
PGS001103	Body fat percentage (left leg)	HP:0007030	Nonprogressive encephalopathy	9	-0.000675872	0.00124777	-0.541663	0.588101	0.510124	0.5952	0.788128
PGS001105	Body fat percentage (trunk fat)	HP:0007030	Nonprogressive encephalopathy	9	-0.000739907	0.00127118	-0.582063	0.56058	0.512037	0.5649	0.788128
PGS001106	Percentage of right arm fat	HP:0007030	Nonprogressive encephalopathy	9	-0.000883796	0.00125427	-0.704631	0.481109	0.518679	0.4919	0.788128
PGS001108	Basal metabolic rate	HP:0007030	Nonprogressive encephalopathy	9	-0.00069381	0.00124631	-0.556691	0.577791	0.51082	0.5842	0.788128
PGS001111	Male genital tract cancer	HP:0007030	Nonprogressive encephalopathy	9	-0.00175039	0.00126217	-1.38681	0.165629	0.578732	0.166	0.788128
PGS001112	Aspirin	HP:0007030	Nonprogressive encephalopathy	9	-0.00205902	0.00125318	-1.64303	0.100509	0.611378	0.1054	0.788128
PGS001114	Ibuprofen use self-reported	HP:0007030	Nonprogressive encephalopathy	9	-0.00206398	0.00126504	-1.63155	0.102906	0.609797	0.1058	0.788128
PGS001115	Paracetamol use self-reported	HP:0007030	Nonprogressive encephalopathy	9	-0.000626705	0.00125843	-0.498005	0.618527	0.508212	0.6184	0.788128
PGS001117	Started insulin within one year diagnosis of diabetes	HP:0007030	Nonprogressive encephalopathy	9	0.000747821	0.00124642	0.599973	0.548581	0.512928	0.5482	0.788128
PGS001118	Taking other prescription medications	HP:0007030	Nonprogressive encephalopathy	9	0.00160351	0.00128164	1.25114	0.211006	0.563675	0.2129	0.788128
PGS001119	Left hand grip strength	HP:0007030	Nonprogressive encephalopathy	9	0.00229875	0.00125627	1.82982	0.0674031	0.638639	0.0681	0.788128
PGS001120	Right hand grip strength	HP:0007030	Nonprogressive encephalopathy	9	0.00239015	0.00126703	1.88641	0.059362	0.647474	0.0614	0.788128
PGS001131	Zoster [herpes zoster] (time-to-event)	HP:0007030	Nonprogressive encephalopathy	9	-0.00244047	0.00127683	-1.91135	0.0560808	0.651452	0.0585	0.788128
PGS001135	Arthritis (nos)	HP:0007030	Nonprogressive encephalopathy	9	-0.00113484	0.00127384	-0.890884	0.373082	0.531193	0.3785	0.788128
PGS001136	Hematologic disease, genetic	HP:0007030	Nonprogressive encephalopathy	9	-0.00149493	0.00123206	-1.21336	0.225115	0.559756	0.2245	0.788128
PGS001138	Rheumatoid factor [> 16 IU/mL]	HP:0007030	Nonprogressive encephalopathy	9	0.00168443	0.0012541	1.34314	0.179355	0.573717	0.1758	0.788128
PGS001140	Seborrheic keratosis (time-to-event)	HP:0007030	Nonprogressive encephalopathy	9	-0.00223293	0.00124809	-1.78908	0.0737293	0.632445	0.0705	0.788128
PGS001141	Facial ageing (looking younger than you are)	HP:0007030	Nonprogressive encephalopathy	9	0.00182811	0.00125375	1.45812	0.14494	0.587265	0.1495	0.788128
PGS001142	Volume of grey matter in Intracalcarine Cortex (R)	HP:0007030	Nonprogressive encephalopathy	9	-0.00211784	0.00127214	-1.66478	0.0960886	0.614402	0.0944	0.788128
PGS001143	Volume of grey matter in Parietal Operculum Cortex (R)	HP:0007030	Nonprogressive encephalopathy	9	0.00132774	0.00125013	1.06208	0.288306	0.545269	0.2805	0.788128
PGS001144	Arm fat mass (L)	HP:0007030	Nonprogressive encephalopathy	9	-0.00105261	0.00123926	-0.849392	0.395749	0.528153	0.4021	0.788128
PGS001145	Arm fat mass (R)	HP:0007030	Nonprogressive encephalopathy	9	-0.000978814	0.00123831	-0.790443	0.429348	0.524082	0.4305	0.788128
PGS001147	Leg fat mass (R)	HP:0007030	Nonprogressive encephalopathy	9	-0.000751995	0.00124299	-0.604989	0.545244	0.513183	0.5535	0.788128
PGS001148	Trunk fat mass	HP:0007030	Nonprogressive encephalopathy	9	-0.00113834	0.00125742	-0.905296	0.365401	0.532283	0.365	0.788128
PGS001154	Impedance (left arm)	HP:0007030	Nonprogressive encephalopathy	9	0.000808044	0.00125328	0.644743	0.519156	0.515276	0.5139	0.788128
PGS001155	Impedance (left leg)	HP:0007030	Nonprogressive encephalopathy	9	0.0018486	0.00124062	1.49007	0.136339	0.591227	0.131	0.788128
PGS001157	Impedance (right leg)	HP:0007030	Nonprogressive encephalopathy	9	0.0010952	0.00124069	0.882731	0.377471	0.530584	0.3735	0.788128
PGS001158	Left leg mass (predicted)	HP:0007030	Nonprogressive encephalopathy	9	-0.000890455	0.00123992	-0.718155	0.472733	0.51949	0.4694	0.788128
PGS001159	Right leg mass (predicted)	HP:0007030	Nonprogressive encephalopathy	9	-0.000919728	0.00123945	-0.742045	0.458134	0.520959	0.4566	0.788128
PGS001161	Whole body impedance	HP:0007030	Nonprogressive encephalopathy	9	0.000831093	0.00125375	0.662884	0.507469	0.516275	0.5076	0.788128
PGS001164	Testicular cancer	HP:0007030	Nonprogressive encephalopathy	9	0.00230966	0.00126029	1.83263	0.0669825	0.639072	0.0692	0.788128
PGS001165	Arm fat free mass (L)	HP:0007030	Nonprogressive encephalopathy	9	-0.000707929	0.00125014	-0.566281	0.571257	0.511273	0.5717	0.788128
PGS001166	Leg fat free mass (L)	HP:0007030	Nonprogressive encephalopathy	9	-0.000820651	0.00124051	-0.661544	0.508328	0.5162	0.5087	0.788128
PGS001167	Leg fat-free mass (R)	HP:0007030	Nonprogressive encephalopathy	9	-0.000971285	0.00123909	-0.783869	0.433195	0.523646	0.4305	0.788128
PGS001172	Eosinophill count	HP:0007030	Nonprogressive encephalopathy	9	-0.00145946	0.00125265	-1.1651	0.244097	0.554926	0.2453	0.788128
PGS001174	Cholelithiasis (time-to-event)	HP:0007030	Nonprogressive encephalopathy	9	0.000619001	0.00126419	0.489642	0.624432	0.507864	0.621	0.788128
PGS001180	Lung function (FEV1/FVC)	HP:0007030	Nonprogressive encephalopathy	9	-0.000960072	0.00127835	-0.751026	0.452712	0.521523	0.4517	0.788128
PGS001185	Intra-ocular pressure, Goldmann-correlated ¬Æ	HP:0007030	Nonprogressive encephalopathy	9	0.00157299	0.0012537	1.25468	0.209719	0.564048	0.2087	0.788128
PGS001230	Body weight	HP:0007030	Nonprogressive encephalopathy	9	-0.00141996	0.00123955	-1.14554	0.252101	0.553024	0.2498	0.788128
PGS001233	Heart rate (AR)	HP:0007030	Nonprogressive encephalopathy	9	-0.00121053	0.00125192	-0.966938	0.333674	0.537142	0.3343	0.788128
PGS001234	Left arm mass (predicted)	HP:0007030	Nonprogressive encephalopathy	9	-0.000905112	0.00125369	-0.721958	0.470392	0.51972	0.4723	0.788128
PGS001242	Ankle spacing width (L)	HP:0007030	Nonprogressive encephalopathy	9	-0.00108513	0.00124145	-0.874082	0.382163	0.529945	0.3844	0.788128
PGS001243	Ankle spacing width (R)	HP:0007030	Nonprogressive encephalopathy	9	-0.000937617	0.00125253	-0.748579	0.454185	0.521369	0.4596	0.788128
PGS001251	Other interstitial pulmonary diseases (time-to-event)	HP:0007030	Nonprogressive encephalopathy	9	0.00135052	0.0012276	1.10013	0.271389	0.548732	0.2743	0.788128
PGS001254	Dupuytren's contracture	HP:0007030	Nonprogressive encephalopathy	9	-0.00162766	0.00127006	-1.28156	0.200124	0.566916	0.2018	0.788128
PGS001255	Otosclerosis (time-to-event)	HP:0007030	Nonprogressive encephalopathy	9	0.000997363	0.0012468	0.799941	0.423825	0.524718	0.4266	0.788128
PGS001257	Childhood sunburn	HP:0007030	Nonprogressive encephalopathy	9	-0.00200064	0.00125587	-1.59303	0.111286	0.604575	0.1104	0.788128
PGS001259	Hayfever/allergic rhinitis	HP:0007030	Nonprogressive encephalopathy	9	-0.000729175	0.00127321	-0.572705	0.566899	0.511582	0.5696	0.788128
PGS001262	Vascular/heart problems diagnosed by doctor Angina	HP:0007030	Nonprogressive encephalopathy	9	0.00146605	0.00125544	1.16776	0.243023	0.555187	0.2506	0.788128
PGS001263	Atrial flutter	HP:0007030	Nonprogressive encephalopathy	9	0.000829011	0.0012836	0.645847	0.518441	0.515336	0.5148	0.788128
PGS001264	Deep vein thrombosis	HP:0007030	Nonprogressive encephalopathy	9	-0.00152133	0.00124892	-1.21811	0.223302	0.560243	0.2249	0.788128
PGS001265	Deep vein thrombosis (leg)	HP:0007030	Nonprogressive encephalopathy	9	-0.00155132	0.00124683	-1.24421	0.213544	0.562948	0.2162	0.788128
PGS001266	Deep vein thrombosis (diagnosed by doctor)	HP:0007030	Nonprogressive encephalopathy	9	-0.000960965	0.0012482	-0.769879	0.441449	0.522731	0.4389	0.788128
PGS001276	Retinal disorders in diseases classified elsewhere (time-to-event)	HP:0007030	Nonprogressive encephalopathy	9	0.00102329	0.00126804	0.806985	0.419756	0.525195	0.4256	0.788128
PGS001277	PE +/- DVT	HP:0007030	Nonprogressive encephalopathy	9	-0.00128401	0.00124336	-1.0327	0.30185	0.542678	0.3106	0.788128
PGS001278	previously: Blood clot in the leg (DVT) or lung	HP:0007030	Nonprogressive encephalopathy	9	-0.00153025	0.00125445	-1.21986	0.222638	0.560423	0.2192	0.788128
PGS001279	previously: Blood clot in the lung	HP:0007030	Nonprogressive encephalopathy	9	-0.00200705	0.00125222	-1.6028	0.109112	0.605888	0.108	0.788128
PGS001280	PE (time-to-event)	HP:0007030	Nonprogressive encephalopathy	9	-0.00118215	0.00124394	-0.950331	0.342041	0.535802	0.3387	0.788128
PGS001282	Migraine (time-to-event)	HP:0007030	Nonprogressive encephalopathy	9	-0.000881651	0.00128135	-0.688062	0.491481	0.517707	0.4828	0.788128
PGS001284	Allergic disease (hay fever, allergic rhinitis, or eczema)	HP:0007030	Nonprogressive encephalopathy	9	-0.00101241	0.00127597	-0.79344	0.427601	0.524282	0.4335	0.788128
PGS001285	Allergic disease (hay fever, rhinitis, or eczema) (diagnosed by doctor)	HP:0007030	Nonprogressive encephalopathy	9	-0.00110286	0.00127549	-0.864652	0.387318	0.529254	0.3867	0.788128
PGS001292	Family history of prostate cancer	HP:0007030	Nonprogressive encephalopathy	9	-0.00131623	0.00127215	-1.03465	0.30094	0.542848	0.299	0.788128
PGS001293	Other diseases of liver (time-to-event)	HP:0007030	Nonprogressive encephalopathy	9	0.00158709	0.00123992	1.27999	0.200673	0.566748	0.2032	0.788128
PGS001294	Non-insulin-dependent diabetes (time-to-event)	HP:0007030	Nonprogressive encephalopathy	9	0.00203808	0.00126241	1.61444	0.106566	0.607462	0.1065	0.788128
PGS001296	Insulin-dependent diabetes mellitus (time-to-event)	HP:0007030	Nonprogressive encephalopathy	9	0.00162519	0.00124965	1.30052	0.193549	0.568976	0.1943	0.788128
PGS001298	Obesity (time-to-event)	HP:0007030	Nonprogressive encephalopathy	9	-0.00120953	0.00125827	-0.961257	0.336521	0.536681	0.341	0.788128
PGS001301	Malabsorption/coeliac disease	HP:0007030	Nonprogressive encephalopathy	9	0.00059853	0.00123969	0.482805	0.629279	0.507584	0.6231	0.788128
PGS001303	Other cataract (time-to-event)	HP:0007030	Nonprogressive encephalopathy	9	0.00186093	0.00125125	1.48725	0.137081	0.590874	0.1304	0.788128
PGS001308	Sjogren's syndrome/sicca syndrome	HP:0007030	Nonprogressive encephalopathy	9	0.00205645	0.00127641	1.61112	0.107286	0.607012	0.1101	0.788128
PGS001309	Other rheumatoid arthritis (time-to-event)	HP:0007030	Nonprogressive encephalopathy	9	0.000632678	0.00127157	0.497557	0.618843	0.508194	0.6146	0.788128
PGS001314	Acute myocardial infarction (time-to-event)	HP:0007030	Nonprogressive encephalopathy	9	-0.000720191	0.00124775	-0.577192	0.563865	0.511799	0.5703	0.788128
PGS001318	Disorders of lipoprotein metabolism and other lipidaemias (time-to-event)	HP:0007030	Nonprogressive encephalopathy	9	-0.000728517	0.0012421	-0.586519	0.557583	0.512256	0.5524	0.788128
PGS001319	Other metabolic disorders (time-to-event)	HP:0007030	Nonprogressive encephalopathy	9	0.00132385	0.00124534	1.06305	0.287869	0.545356	0.2187	0.788128
PGS001321	Eye problems/disorders (Glaucoma)	HP:0007030	Nonprogressive encephalopathy	9	0.00128214	0.00126122	1.01659	0.309454	0.541288	0.3052	0.788128
PGS001324	Family history of high blood pressure	HP:0007030	Nonprogressive encephalopathy	9	0.000985087	0.00125627	0.784133	0.43304	0.523664	0.4326	0.788128
PGS001326	Emphysema	HP:0007030	Nonprogressive encephalopathy	9	-0.000718733	0.00126329	-0.568937	0.569453	0.5114	0.575	0.788128
PGS001327	Diabetes	HP:0007030	Nonprogressive encephalopathy	9	0.00244417	0.00126813	1.92739	0.054051	0.654039	0.0557	0.788128
PGS001328	Family history of diabetes	HP:0007030	Nonprogressive encephalopathy	9	0.00119239	0.00126935	0.939374	0.347635	0.53493	0.3413	0.788128
PGS001329	Unspecified diabetes mellitus (time-to-event)	HP:0007030	Nonprogressive encephalopathy	9	0.0023782	0.00126307	1.88288	0.0598392	0.646915	0.0577	0.788128
PGS001333	Chronic obstructive pulmonary disease (algorithmically-defined)	HP:0007030	Nonprogressive encephalopathy	9	-0.000638469	0.00124621	-0.512329	0.608468	0.508822	0.6008	0.788128
PGS001335	Vascular/heart problems diagnosed by doctor High BP	HP:0007030	Nonprogressive encephalopathy	9	-0.00110389	0.00123425	-0.89438	0.37121	0.531456	0.373	0.788128
PGS001337	Family history of breast cancer	HP:0007030	Nonprogressive encephalopathy	9	-0.000955381	0.00125891	-0.758897	0.44799	0.522024	0.4521	0.788128
PGS001344	Asthma (diagnosed by doctor)	HP:0007030	Nonprogressive encephalopathy	9	-0.000807998	0.00127484	-0.633803	0.526271	0.514686	0.5238	0.788128
PGS001347	Family history of Alzheimer's/dementia	HP:0007030	Nonprogressive encephalopathy	9	-0.0012511	0.0013034	-0.959877	0.337215	0.53657	0.3528	0.788128
PGS001350	Fasting glucose	HP:0007030	Nonprogressive encephalopathy	9	0.00128631	0.00128427	1.00159	0.316643	0.540014	0.3149	0.788128
PGS001351	Fasting insulin	HP:0007030	Nonprogressive encephalopathy	9	0.00141761	0.00126213	1.12319	0.261471	0.55089	0.2648	0.788128
PGS001358	3mm cylindrical power (R)	HP:0007030	Nonprogressive encephalopathy	9	0.000752658	0.00125357	0.600409	0.548291	0.51295	0.5506	0.788128
PGS001359	3mm strong meridian (L)	HP:0007030	Nonprogressive encephalopathy	9	-0.00212182	0.00125543	-1.69011	0.0911379	0.617974	0.0923	0.788128
PGS001360	3mm strong meridian (R)	HP:0007030	Nonprogressive encephalopathy	9	-0.0012724	0.00125387	-1.01478	0.310315	0.541134	0.3103	0.788128
PGS001361	3mm strong meridian angle (L)	HP:0007030	Nonprogressive encephalopathy	9	0.00128813	0.00127492	1.01036	0.312427	0.540757	0.3133	0.788128
PGS001362	3mm weak meridian (L)	HP:0007030	Nonprogressive encephalopathy	9	-0.00138715	0.00125293	-1.10713	0.268351	0.549382	0.2703	0.788128
PGS001363	3mm weak meridian (R)	HP:0007030	Nonprogressive encephalopathy	9	-0.00104949	0.00125992	-0.832984	0.404938	0.526991	0.4016	0.788128
PGS001364	6mm cylindrical power angle (L)	HP:0007030	Nonprogressive encephalopathy	9	-0.00136864	0.00125673	-1.08905	0.276245	0.547711	0.2776	0.788128
PGS001365	6mm strong meridian (L)	HP:0007030	Nonprogressive encephalopathy	9	-0.00277539	0.00125821	-2.20582	0.0274922	0.702352	0.027	0.788128
PGS001366	6mm strong meridian (R)	HP:0007030	Nonprogressive encephalopathy	9	-0.00148957	0.00125663	-1.18536	0.235993	0.556931	0.2352	0.788128
PGS001368	6mm weak meridian (R)	HP:0007030	Nonprogressive encephalopathy	9	-0.00162966	0.00124838	-1.30542	0.191877	0.569514	0.1978	0.788128
PGS001369	Acute appendicitis (time-to-event)	HP:0007030	Nonprogressive encephalopathy	9	0.00104997	0.00126188	0.832065	0.405456	0.526926	0.4124	0.788128
PGS001370	Age asthma diagnosed	HP:0007030	Nonprogressive encephalopathy	9	0.00219706	0.00128488	1.70993	0.0874097	0.620806	0.0917	0.788128
PGS001375	Average heart rate	HP:0007030	Nonprogressive encephalopathy	9	-0.00246782	0.00125824	-1.96133	0.0499572	0.659583	0.0494	0.788128
PGS001376	Average number of times bowels opened per day	HP:0007030	Nonprogressive encephalopathy	9	-0.00113538	0.00127437	-0.890934	0.373055	0.531197	0.3815	0.788128
PGS001381	Corneal hysteresis (R)	HP:0007030	Nonprogressive encephalopathy	9	0.000833689	0.00126874	0.657103	0.511179	0.515953	0.5092	0.788128
PGS001382	Corneal resistance factor (L)	HP:0007030	Nonprogressive encephalopathy	9	0.00119177	0.00124864	0.954455	0.339951	0.536133	0.3442	0.788128
PGS001383	Corneal resistance factor (R)	HP:0007030	Nonprogressive encephalopathy	9	0.00169644	0.00126294	1.34325	0.17932	0.573729	0.1773	0.788128
PGS001384	Degree bothered by feeling tired all the time in the last 3 months	HP:0007030	Nonprogressive encephalopathy	9	-0.0015805	0.00123354	-1.28127	0.200224	0.566886	0.1948	0.788128
PGS001385	Degree bothered by headaches in the last 3 months	HP:0007030	Nonprogressive encephalopathy	9	0.00198942	0.00125543	1.58465	0.113179	0.603456	0.1097	0.788128
PGS001386	Degree bothered by pain in arms/legs/joints in the past 3 months	HP:0007030	Nonprogressive encephalopathy	9	0.00136977	0.00127313	1.07591	0.282077	0.546514	0.2805	0.788128
PGS001390	Duodenal ulcer (time-to-event)	HP:0007030	Nonprogressive encephalopathy	9	-0.000687039	0.00126994	-0.540999	0.588559	0.510094	0.5949	0.788128
PGS001392	Family history of lung cancer	HP:0007030	Nonprogressive encephalopathy	9	-0.00128913	0.00124445	-1.0359	0.300354	0.542957	0.3018	0.788128
PGS001395	Frequency of discomfort/pain in abdomen in last 3 months	HP:0007030	Nonprogressive encephalopathy	9	0.00204162	0.00126008	1.62023	0.105316	0.60825	0.1012	0.788128
PGS001399	GE / gI antigen for Varicella Zoster Virus	HP:0007030	Nonprogressive encephalopathy	9	0.00262708	0.00125943	2.08592	0.0370926	0.680755	0.0329	0.788128
PGS001404	Heel bone mineral density (BMD) (R)	HP:0007030	Nonprogressive encephalopathy	9	-0.00065229	0.00128897	-0.506055	0.612865	0.508553	0.607	0.788128
PGS001407	HTLV-1 gag antigen for Human T-Lymphotropic Virus 1	HP:0007030	Nonprogressive encephalopathy	9	0.00074271	0.00127379	0.583073	0.5599	0.512086	0.5721	0.788128
PGS001411	Intra-ocular pressure, Goldmann-correlated (L)	HP:0007030	Nonprogressive encephalopathy	9	0.00264949	0.00126612	2.09262	0.0364897	0.681929	0.0356	0.788128
PGS001413	LV stroke volume	HP:0007030	Nonprogressive encephalopathy	9	0.00140455	0.00126927	1.10658	0.26859	0.549331	0.266	0.788128
PGS001415	Mean FA in anterior limb of internal capsule on FA skeleton (L)	HP:0007030	Nonprogressive encephalopathy	9	-0.000928842	0.00125695	-0.738967	0.460001	0.520767	0.467	0.788128
PGS001416	Mean FA in anterior limb of internal capsule on FA skeleton (R)	HP:0007030	Nonprogressive encephalopathy	9	-0.000759678	0.00128457	-0.591386	0.554319	0.512498	0.5517	0.788128
PGS001417	Mean FA in body of corpus callosum on FA skeleton	HP:0007030	Nonprogressive encephalopathy	9	-0.000907853	0.00128173	-0.708304	0.478826	0.518898	0.4825	0.788128
PGS001418	Mean FA in cerebral peduncle on FA skeleton (L)	HP:0007030	Nonprogressive encephalopathy	9	0.00110876	0.0012725	0.871319	0.383668	0.529742	0.3914	0.788128
PGS001419	Mean FA in cingulum cingulate gyrus on FA skeleton (L)	HP:0007030	Nonprogressive encephalopathy	9	0.000804817	0.00129165	0.62309	0.533285	0.514119	0.5268	0.788128
PGS001420	Mean FA in cingulum cingulate gyrus on FA skeleton (R)	HP:0007030	Nonprogressive encephalopathy	9	0.000763894	0.0012955	0.58965	0.555481	0.512411	0.5567	0.788128
PGS001421	Mean FA in cingulum hippocampus on FA skeleton (L)	HP:0007030	Nonprogressive encephalopathy	9	-0.000702534	0.00126953	-0.553381	0.580055	0.510665	0.5733	0.788128
PGS001423	Mean FA in corticospinal tract on FA skeleton (R)	HP:0007030	Nonprogressive encephalopathy	9	-0.001016	0.00124136	-0.818456	0.413179	0.52598	0.4092	0.788128
PGS001424	Mean FA in external capsule on FA skeleton (R)	HP:0007030	Nonprogressive encephalopathy	9	-0.000830043	0.00126294	-0.657229	0.511097	0.51596	0.5027	0.788128
PGS001425	Mean FA in fornix cres+stria terminalis on FA skeleton (R)	HP:0007030	Nonprogressive encephalopathy	9	0.000751529	0.00126959	0.591946	0.553943	0.512525	0.5531	0.788128
PGS001427	Mean FA in genu of corpus callosum on FA skeleton	HP:0007030	Nonprogressive encephalopathy	9	-0.000646036	0.00129832	-0.497595	0.618815	0.508195	0.6163	0.788128
PGS001428	Mean FA in inferior cerebellar peduncle on FA skeleton (R)	HP:0007030	Nonprogressive encephalopathy	9	0.00105215	0.00123904	0.849163	0.395877	0.528137	0.4075	0.788128
PGS001431	Mean FA in posterior limb of internal capsule on FA skeleton (R)	HP:0007030	Nonprogressive encephalopathy	9	-0.000751037	0.00126509	-0.593664	0.552794	0.512611	0.5603	0.788128
PGS001432	Mean FA in posterior thalamic radiation on FA skeleton (L)	HP:0007030	Nonprogressive encephalopathy	9	0.00228057	0.00125395	1.8187	0.0690834	0.636935	0.0711	0.788128
PGS001433	Mean FA in posterior thalamic radiation on FA skeleton (R)	HP:0007030	Nonprogressive encephalopathy	9	0.00237704	0.00128	1.85707	0.0634261	0.642859	0.0574	0.788128
PGS001436	Mean FA in sagittal stratum on FA skeleton (L)	HP:0007030	Nonprogressive encephalopathy	9	0.000771356	0.00127487	0.605047	0.545206	0.513186	0.541	0.788128
PGS001437	Mean FA in sagittal stratum on FA skeleton (R)	HP:0007030	Nonprogressive encephalopathy	9	0.0010599	0.00128256	0.826392	0.408665	0.52653	0.4111	0.788128
PGS001439	Mean FA in superior cerebellar peduncle on FA skeleton (L)	HP:0007030	Nonprogressive encephalopathy	9	0.0013538	0.00125367	1.07987	0.28031	0.546873	0.2886	0.788128
PGS001441	Mean FA in superior corona radiata on FA skeleton (L)	HP:0007030	Nonprogressive encephalopathy	9	0.00120564	0.00127734	0.94387	0.345332	0.535287	0.3424	0.788128
PGS001442	Mean FA in superior corona radiata on FA skeleton (R)	HP:0007030	Nonprogressive encephalopathy	9	0.0010855	0.00128539	0.844493	0.398479	0.527803	0.404	0.788128
PGS001444	Mean FA in superior fronto-occipital fasciculus on FA skeleton (R)	HP:0007030	Nonprogressive encephalopathy	9	0.00094551	0.00124511	0.759381	0.447701	0.522055	0.4519	0.788128
PGS001445	Mean FA in superior longitudinal fasciculus on FA skeleton (L)	HP:0007030	Nonprogressive encephalopathy	9	0.00223514	0.00125492	1.7811	0.0750237	0.631248	0.0716	0.788128
PGS001446	Mean FA in superior longitudinal fasciculus on FA skeleton (R)	HP:0007030	Nonprogressive encephalopathy	9	0.000699154	0.00125961	0.555056	0.578909	0.510743	0.5655	0.788128
PGS001447	Mean FA in tapetum on FA skeleton (L)	HP:0007030	Nonprogressive encephalopathy	9	0.000951435	0.0012723	0.747805	0.454652	0.52132	0.4532	0.788128
PGS001448	Mean FA in tapetum on FA skeleton (R)	HP:0007030	Nonprogressive encephalopathy	9	0.000680006	0.00125325	0.542593	0.587461	0.510167	0.5879	0.788128
PGS001449	Mean FA in uncinate fasciculus on FA skeleton (R)	HP:0007030	Nonprogressive encephalopathy	9	0.00115514	0.00128229	0.900843	0.367764	0.531945	0.3676	0.788128
PGS001450	Mean ICVF in anterior corona radiata on FA skeleton (L)	HP:0007030	Nonprogressive encephalopathy	9	0.00135623	0.00125725	1.07873	0.280816	0.54677	0.2783	0.788128
PGS001451	Mean ICVF in anterior corona radiata on FA skeleton (R)	HP:0007030	Nonprogressive encephalopathy	9	0.00181902	0.00126159	1.44185	0.149478	0.58528	0.1524	0.788128
PGS001452	Mean ICVF in anterior limb of internal capsule on FA skeleton (L)	HP:0007030	Nonprogressive encephalopathy	9	0.00207091	0.00127147	1.62875	0.103499	0.609413	0.1037	0.788128
PGS001453	Mean ICVF in anterior limb of internal capsule on FA skeleton (R)	HP:0007030	Nonprogressive encephalopathy	9	0.00166903	0.00127246	1.31165	0.189764	0.5702	0.1891	0.788128
PGS001456	Mean ICVF in cerebral peduncle on FA skeleton (R)	HP:0007030	Nonprogressive encephalopathy	9	0.000810557	0.00125797	0.644339	0.519418	0.515254	0.527	0.788128
PGS001460	Mean ICVF in cingulum hippocampus on FA skeleton (R)	HP:0007030	Nonprogressive encephalopathy	9	-0.000892515	0.00125043	-0.713769	0.47544	0.519225	0.4767	0.788128
PGS001464	Mean ICVF in fornix cres+stria terminalis on FA skeleton (R)	HP:0007030	Nonprogressive encephalopathy	9	0.000786342	0.00125619	0.625972	0.531394	0.514271	0.5301	0.788128
PGS001469	Mean ICVF in medial lemniscus on FA skeleton (L)	HP:0007030	Nonprogressive encephalopathy	9	-0.000942657	0.0012681	-0.743359	0.457338	0.521041	0.4544	0.788128
PGS001472	Mean ICVF in posterior corona radiata on FA skeleton (L)	HP:0007030	Nonprogressive encephalopathy	9	0.00178561	0.00126979	1.40623	0.159787	0.581014	0.1613	0.788128
PGS001473	Mean ICVF in posterior corona radiata on FA skeleton (R)	HP:0007030	Nonprogressive encephalopathy	9	0.00146722	0.00125582	1.16834	0.242789	0.555244	0.2435	0.788128
PGS001474	Mean ICVF in posterior limb of internal capsule on FA skeleton (L)	HP:0007030	Nonprogressive encephalopathy	9	0.000617838	0.00125559	0.492071	0.622714	0.507965	0.6218	0.788128
PGS001475	Mean ICVF in posterior limb of internal capsule on FA skeleton (R)	HP:0007030	Nonprogressive encephalopathy	9	0.000660965	0.00125511	0.526618	0.598508	0.509447	0.6006	0.788128
PGS001476	Mean ICVF in posterior thalamic radiation on FA skeleton (L)	HP:0007030	Nonprogressive encephalopathy	9	0.00291605	0.00126733	2.30094	0.0214815	0.720337	0.0235	0.788128
PGS001477	Mean ICVF in posterior thalamic radiation on FA skeleton (R)	HP:0007030	Nonprogressive encephalopathy	9	0.00155547	0.00125154	1.24285	0.214047	0.562805	0.2158	0.788128
PGS001479	Mean ICVF in retrolenticular part of internal capsule on FA skeleton (R)	HP:0007030	Nonprogressive encephalopathy	9	0.0012915	0.00126576	1.02034	0.307672	0.54161	0.3145	0.788128
PGS001480	Mean ICVF in sagittal stratum on FA skeleton (L)	HP:0007030	Nonprogressive encephalopathy	9	0.00195869	0.00126643	1.54662	0.122088	0.598448	0.12	0.788128
PGS001481	Mean ICVF in sagittal stratum on FA skeleton (R)	HP:0007030	Nonprogressive encephalopathy	9	0.00161408	0.00126637	1.27457	0.202587	0.566165	0.2066	0.788128
PGS001482	Mean ICVF in superior cerebellar peduncle on FA skeleton (L)	HP:0007030	Nonprogressive encephalopathy	9	-0.000847999	0.00126359	-0.671102	0.502221	0.516736	0.505	0.788128
PGS001483	Mean ICVF in superior cerebellar peduncle on FA skeleton (R)	HP:0007030	Nonprogressive encephalopathy	9	-0.00130436	0.00126347	-1.03236	0.30201	0.542649	0.2964	0.788128
PGS001484	Mean ICVF in superior corona radiata on FA skeleton (L)	HP:0007030	Nonprogressive encephalopathy	9	0.00147081	0.00124881	1.17777	0.239008	0.556175	0.2416	0.788128
PGS001485	Mean ICVF in superior corona radiata on FA skeleton (R)	HP:0007030	Nonprogressive encephalopathy	9	0.00152669	0.00124455	1.2267	0.220059	0.561126	0.2205	0.788128
PGS001486	Mean ICVF in superior fronto-occipital fasciculus on FA skeleton (L)	HP:0007030	Nonprogressive encephalopathy	9	0.000963601	0.00125702	0.766576	0.44341	0.522517	0.4447	0.788128
PGS001487	Mean ICVF in superior fronto-occipital fasciculus on FA skeleton (R)	HP:0007030	Nonprogressive encephalopathy	9	0.00079453	0.00124053	0.640475	0.521926	0.515045	0.5186	0.788128
PGS001489	Mean ICVF in superior longitudinal fasciculus on FA skeleton (R)	HP:0007030	Nonprogressive encephalopathy	9	0.00104021	0.00126852	0.820016	0.412289	0.526088	0.4125	0.788128
PGS001491	Mean ICVF in uncinate fasciculus on FA skeleton (L)	HP:0007030	Nonprogressive encephalopathy	9	0.00064477	0.00125568	0.513484	0.607661	0.508872	0.6002	0.788128
PGS001492	Mean ICVF in uncinate fasciculus on FA skeleton (R)	HP:0007030	Nonprogressive encephalopathy	9	0.00196204	0.0012547	1.56375	0.118009	0.600689	0.1164	0.788128
PGS001493	Mean ISOVF in anterior corona radiata on FA skeleton (L)	HP:0007030	Nonprogressive encephalopathy	9	0.000910273	0.00127558	0.713617	0.475534	0.519216	0.4727	0.788128
PGS001494	Mean ISOVF in anterior corona radiata on FA skeleton (R)	HP:0007030	Nonprogressive encephalopathy	9	0.00115764	0.00126709	0.91362	0.36101	0.532921	0.3627	0.788128
PGS001495	Mean ISOVF in body of corpus callosum on FA skeleton	HP:0007030	Nonprogressive encephalopathy	9	-0.00114811	0.00130183	-0.881916	0.377912	0.530524	0.38	0.788128
PGS001496	Mean ISOVF in cingulum cingulate gyrus on FA skeleton (L)	HP:0007030	Nonprogressive encephalopathy	9	-0.000895071	0.0012797	-0.699441	0.484346	0.518372	0.4847	0.788128
PGS001501	Mean ISOVF in posterior thalamic radiation on FA skeleton (L)	HP:0007030	Nonprogressive encephalopathy	9	0.000683895	0.00126417	0.540985	0.588569	0.510093	0.5817	0.788128
PGS001504	Mean ISOVF in superior cerebellar peduncle on FA skeleton (R)	HP:0007030	Nonprogressive encephalopathy	9	0.000680744	0.0012642	0.538477	0.590298	0.509979	0.5871	0.788128
PGS001505	Mean ISOVF in superior corona radiata on FA skeleton (L)	HP:0007030	Nonprogressive encephalopathy	9	-0.000673345	0.00126813	-0.530976	0.595485	0.509642	0.5904	0.788128
PGS001507	Median T2star in caudate (L)	HP:0007030	Nonprogressive encephalopathy	9	-0.00255018	0.00126343	-2.01846	0.0436557	0.669131	0.0451	0.788128
PGS001508	Median T2star in caudate (R)	HP:0007030	Nonprogressive encephalopathy	9	-0.00214136	0.00126824	-1.68846	0.0914552	0.617739	0.0907	0.788128
PGS001509	Median T2star in pallidum (L)	HP:0007030	Nonprogressive encephalopathy	9	-0.000756156	0.00125367	-0.603152	0.546465	0.51309	0.5431	0.788128
PGS001510	Median T2star in pallidum (R)	HP:0007030	Nonprogressive encephalopathy	9	-0.00164434	0.00124626	-1.31943	0.187154	0.571061	0.1895	0.788128
PGS001511	Median T2star in putamen (L)	HP:0007030	Nonprogressive encephalopathy	9	-0.00187053	0.00127464	-1.4675	0.142373	0.588419	0.1481	0.788128
PGS001512	Median T2star in putamen (R)	HP:0007030	Nonprogressive encephalopathy	9	-0.000858929	0.00126562	-0.678665	0.497417	0.517166	0.4904	0.788128
PGS001513	Median T2star in thalamus (R)	HP:0007030	Nonprogressive encephalopathy	9	-0.00225112	0.00125825	-1.78909	0.0737282	0.632446	0.0735	0.788128
PGS001514	Non-cancer illness year/age first occurred	HP:0007030	Nonprogressive encephalopathy	9	0.000925502	0.00126692	0.730512	0.465149	0.520244	0.4632	0.788128
PGS001516	Other diseases of intestine (time-to-event)	HP:0007030	Nonprogressive encephalopathy	9	0.00244388	0.00129614	1.88551	0.059484	0.647331	0.0578	0.788128
PGS001519	Position of pulse wave notch	HP:0007030	Nonprogressive encephalopathy	9	-0.00144981	0.0012566	-1.15376	0.248714	0.55382	0.253	0.788128
PGS001533	Tinnitus severity	HP:0007030	Nonprogressive encephalopathy	9	-0.00209264	0.00127795	-1.63749	0.10166	0.610614	0.0987	0.788128
PGS001534	Total Volume of white matter hyperintensities (from T1 and T2 FLAIR images)	HP:0007030	Nonprogressive encephalopathy	9	-0.000641455	0.00128212	-0.500308	0.616905	0.508309	0.6236	0.788128
PGS001536	Vitiligo (time-to-event)	HP:0007030	Nonprogressive encephalopathy	9	-0.000675209	0.00126496	-0.53378	0.593544	0.509767	0.5964	0.788128
PGS001537	Volume of accumbens (L)	HP:0007030	Nonprogressive encephalopathy	9	0.000821462	0.00125437	0.654883	0.512607	0.515831	0.5146	0.788128
PGS001538	Volume of accumbens (R)	HP:0007030	Nonprogressive encephalopathy	9	0.00063118	0.00123895	0.509446	0.610487	0.508698	0.6118	0.788128
PGS001539	Volume of brain stem + 4th ventricle	HP:0007030	Nonprogressive encephalopathy	9	-0.000722865	0.00123706	-0.584339	0.559048	0.512149	0.5719	0.788128
PGS001542	Volume of caudate (L)	HP:0007030	Nonprogressive encephalopathy	9	0.00289091	0.00126564	2.28415	0.0224506	0.717108	0.0239	0.788128
PGS001543	Volume of caudate (R)	HP:0007030	Nonprogressive encephalopathy	9	0.000825259	0.00127238	0.648596	0.516662	0.515486	0.5114	0.788128
PGS001544	Volume of grey matter	HP:0007030	Nonprogressive encephalopathy	9	0.00099137	0.00124193	0.798247	0.424807	0.524604	0.4272	0.788128
PGS001545	Volume of grey matter (normalised for head size)	HP:0007030	Nonprogressive encephalopathy	9	0.000881867	0.00125179	0.704483	0.481201	0.51867	0.4771	0.788128
PGS001546	Volume of grey matter in Amygdala (L)	HP:0007030	Nonprogressive encephalopathy	9	0.00115144	0.00123364	0.933374	0.350722	0.534457	0.3487	0.788128
PGS001547	Volume of grey matter in Brain-Stem	HP:0007030	Nonprogressive encephalopathy	9	0.000688735	0.00126904	0.542721	0.587373	0.510173	0.5789	0.788128
PGS001548	Volume of grey matter in Central Opercular Cortex (L)	HP:0007030	Nonprogressive encephalopathy	9	0.00167499	0.00124265	1.34792	0.177814	0.574258	0.1786	0.788128
PGS001549	Volume of grey matter in Central Opercular Cortex (R)	HP:0007030	Nonprogressive encephalopathy	9	0.00252507	0.00125724	2.00841	0.0447127	0.667432	0.0415	0.788128
PGS001553	Volume of grey matter in Crus I Cerebellum (R)	HP:0007030	Nonprogressive encephalopathy	9	0.0015078	0.00126069	1.196	0.231815	0.557997	0.2265	0.788128
PGS001555	Volume of grey matter in Crus II Cerebellum (R)	HP:0007030	Nonprogressive encephalopathy	9	-0.00104511	0.00130801	-0.79901	0.424365	0.524656	0.4212	0.788128
PGS001558	Volume of grey matter in Frontal Orbital Cortex (L)	HP:0007030	Nonprogressive encephalopathy	9	0.00198534	0.00124788	1.59098	0.111748	0.6043	0.1107	0.788128
PGS001559	Volume of grey matter in Frontal Orbital Cortex (R)	HP:0007030	Nonprogressive encephalopathy	9	0.00100924	0.00125425	0.80466	0.421097	0.525037	0.4238	0.788128
PGS001560	Volume of grey matter in Frontal Pole (L)	HP:0007030	Nonprogressive encephalopathy	9	0.000725717	0.00126321	0.574502	0.565682	0.511668	0.5679	0.788128
PGS001561	Volume of grey matter in Heschl's Gyrus (includes H1 and H2) (L)	HP:0007030	Nonprogressive encephalopathy	9	0.000952328	0.00123829	0.76907	0.441928	0.522679	0.4408	0.788128
PGS001562	Volume of grey matter in Heschl's Gyrus (includes H1 and H2) (R)	HP:0007030	Nonprogressive encephalopathy	9	0.0011375	0.0012624	0.901063	0.367647	0.531961	0.3683	0.788128
PGS001563	Volume of grey matter in Hippocampus (L)	HP:0007030	Nonprogressive encephalopathy	9	0.000666424	0.00126832	0.525437	0.599329	0.509395	0.5987	0.788128
PGS001564	Volume of grey matter in Hippocampus (R)	HP:0007030	Nonprogressive encephalopathy	9	0.000644075	0.00127434	0.50542	0.613311	0.508526	0.616	0.788128
PGS001565	Volume of grey matter in I-IV Cerebellum (L)	HP:0007030	Nonprogressive encephalopathy	9	0.00145658	0.00127522	1.14222	0.253478	0.552705	0.2531	0.788128
PGS001566	Volume of grey matter in I-IV Cerebellum (R)	HP:0007030	Nonprogressive encephalopathy	9	-0.00068978	0.00125815	-0.548247	0.583574	0.510427	0.5867	0.788128
PGS001567	Volume of grey matter in Inferior Frontal Gyrus, pars triangularis (R)	HP:0007030	Nonprogressive encephalopathy	9	-0.00065044	0.00127724	-0.509253	0.610623	0.50869	0.6132	0.788128
PGS001568	Volume of grey matter in Inferior Temporal Gyrus, posterior division (L)	HP:0007030	Nonprogressive encephalopathy	9	-0.000604856	0.00125624	-0.481482	0.630219	0.507531	0.6239	0.788128
PGS001569	Volume of grey matter in Insular Cortex (L)	HP:0007030	Nonprogressive encephalopathy	9	0.00230228	0.00125864	1.82917	0.0674993	0.63854	0.0693	0.788128
PGS001570	Volume of grey matter in Insular Cortex (R)	HP:0007030	Nonprogressive encephalopathy	9	0.000982517	0.00126382	0.777416	0.436991	0.523222	0.4327	0.788128
PGS001571	Volume of grey matter in Intracalcarine Cortex (L)	HP:0007030	Nonprogressive encephalopathy	9	-0.00122774	0.00129477	-0.948231	0.343109	0.535634	0.349	0.788128
PGS001572	Volume of grey matter in IX Cerebellum (L)	HP:0007030	Nonprogressive encephalopathy	9	0.0011221	0.00124336	0.902471	0.366898	0.532068	0.3703	0.788128
PGS001573	Volume of grey matter in IX Cerebellum (R)	HP:0007030	Nonprogressive encephalopathy	9	0.00135413	0.00124705	1.08586	0.277652	0.547419	0.2745	0.788128
PGS001577	Volume of grey matter in Middle Frontal Gyrus (L)	HP:0007030	Nonprogressive encephalopathy	9	0.00173396	0.00127004	1.36528	0.172295	0.57624	0.1722	0.788128
PGS001578	Volume of grey matter in Middle Frontal Gyrus (R)	HP:0007030	Nonprogressive encephalopathy	9	0.00237358	0.00127144	1.86685	0.0620458	0.644391	0.0604	0.788128
PGS001579	Volume of grey matter in Middle Temporal Gyrus, posterior division (R)	HP:0007030	Nonprogressive encephalopathy	9	0.000799198	0.00127502	0.626813	0.530842	0.514315	0.538	0.788128
PGS001580	Volume of grey matter in Occipital Fusiform Gyrus (L)	HP:0007030	Nonprogressive encephalopathy	9	-0.00132714	0.00127302	-1.04252	0.297278	0.543536	0.2954	0.788128
PGS001581	Volume of grey matter in Occipital Pole (R)	HP:0007030	Nonprogressive encephalopathy	9	-0.00146704	0.00126498	-1.15973	0.246275	0.554401	0.2457	0.788128
PGS001583	Volume of grey matter in Parahippocampal Gyrus, anterior division (L)	HP:0007030	Nonprogressive encephalopathy	9	-0.00121794	0.00125577	-0.969878	0.332206	0.537382	0.3329	0.788128
PGS001587	Volume of grey matter in Planum Polare (L)	HP:0007030	Nonprogressive encephalopathy	9	0.00220723	0.00125082	1.76462	0.0777558	0.628793	0.0795	0.788128
PGS001588	Volume of grey matter in Planum Polare (R)	HP:0007030	Nonprogressive encephalopathy	9	0.00144064	0.00128291	1.12295	0.261572	0.550868	0.2569	0.788128
PGS001591	Volume of grey matter in Precentral Gyrus (R)	HP:0007030	Nonprogressive encephalopathy	9	0.00132695	0.0012347	1.07471	0.282615	0.546405	0.2892	0.788128
PGS001596	Volume of grey matter in Subcallosal Cortex (R)	HP:0007030	Nonprogressive encephalopathy	9	-0.000632621	0.00126119	-0.501608	0.61599	0.508364	0.6148	0.788128
PGS001597	Volume of grey matter in Superior Frontal Gyrus (L)	HP:0007030	Nonprogressive encephalopathy	9	0.00103253	0.00122694	0.841553	0.400123	0.527595	0.395	0.788128
PGS001598	Volume of grey matter in Superior Frontal Gyrus (R)	HP:0007030	Nonprogressive encephalopathy	9	0.000709685	0.00125409	0.565896	0.571518	0.511255	0.5759	0.788128
PGS001599	Volume of grey matter in Superior Temporal Gyrus, anterior division (L)	HP:0007030	Nonprogressive encephalopathy	9	0.00187176	0.00124953	1.49797	0.134275	0.592219	0.1393	0.788128
PGS001600	Volume of grey matter in Superior Temporal Gyrus, posterior division (L)	HP:0007030	Nonprogressive encephalopathy	9	0.00295283	0.00125004	2.36219	0.0182479	0.732315	0.0202	0.788128
PGS001601	Volume of grey matter in Supracalcarine Cortex (L)	HP:0007030	Nonprogressive encephalopathy	9	0.00156824	0.00128798	1.2176	0.223499	0.56019	0.222	0.788128
PGS001602	Volume of grey matter in Supracalcarine Cortex (R)	HP:0007030	Nonprogressive encephalopathy	9	0.000963831	0.0012697	0.759099	0.447869	0.522037	0.444	0.788128
PGS001603	Volume of grey matter in Temporal Fusiform Cortex, anterior division (L)	HP:0007030	Nonprogressive encephalopathy	9	0.00134992	0.00126531	1.06687	0.286139	0.545698	0.2886	0.788128
PGS001605	Volume of grey matter in Temporal Fusiform Cortex, posterior division (R)	HP:0007030	Nonprogressive encephalopathy	9	0.000719267	0.00126536	0.568428	0.569798	0.511376	0.571	0.788128
PGS001606	Volume of grey matter in Temporal Pole (L)	HP:0007030	Nonprogressive encephalopathy	9	0.00268075	0.00126242	2.1235	0.0338151	0.687396	0.0347	0.788128
PGS001607	Volume of grey matter in Temporal Pole (R)	HP:0007030	Nonprogressive encephalopathy	9	0.00168123	0.00125674	1.33776	0.181102	0.57311	0.1754	0.788128
PGS001608	Volume of grey matter in Thalamus (L)	HP:0007030	Nonprogressive encephalopathy	9	-0.00196277	0.00127234	-1.54265	0.12305	0.597932	0.1257	0.788128
PGS001609	Volume of grey matter in Thalamus (R)	HP:0007030	Nonprogressive encephalopathy	9	-0.00144393	0.00125634	-1.14931	0.250543	0.553389	0.2534	0.788128
PGS001610	Volume of grey matter in V Cerebellum (L)	HP:0007030	Nonprogressive encephalopathy	9	0.00125349	0.00127563	0.982638	0.325886	0.538431	0.3209	0.788128
PGS001611	Volume of grey matter in V Cerebellum (R)	HP:0007030	Nonprogressive encephalopathy	9	0.00116153	0.00125373	0.926457	0.354303	0.533915	0.3623	0.788128
PGS001615	Volume of grey matter in Vermis IX Cerebellum	HP:0007030	Nonprogressive encephalopathy	9	0.000771235	0.00124365	0.62014	0.535225	0.513965	0.5353	0.788128
PGS001620	Volume of grey matter in Vermis X Cerebellum	HP:0007030	Nonprogressive encephalopathy	9	-0.00124125	0.00123026	-1.00894	0.313107	0.540636	0.3144	0.788128
PGS001622	Volume of grey matter in VI Cerebellum (R)	HP:0007030	Nonprogressive encephalopathy	9	0.00139836	0.00126343	1.1068	0.268494	0.549351	0.261	0.788128
PGS001626	Volume of grey matter in VIIIa Cerebellum (R)	HP:0007030	Nonprogressive encephalopathy	9	0.00100847	0.00125175	0.805642	0.42053	0.525104	0.4238	0.788128
PGS001628	Volume of grey matter in VIIIb Cerebellum (R)	HP:0007030	Nonprogressive encephalopathy	9	0.00157783	0.00127899	1.23365	0.217458	0.561846	0.2247	0.788128
PGS001629	Volume of grey matter in X Cerebellum (R)	HP:0007030	Nonprogressive encephalopathy	9	0.00200193	0.00126435	1.58337	0.11347	0.603285	0.1107	0.788128
PGS001630	Volume of hippocampus (L)	HP:0007030	Nonprogressive encephalopathy	9	-0.00101358	0.00126448	-0.801583	0.422874	0.524829	0.4273	0.788128
PGS001631	Volume of pallidum (L)	HP:0007030	Nonprogressive encephalopathy	9	-0.00150699	0.00124888	-1.20667	0.22768	0.559076	0.2361	0.788128
PGS001633	Volume of peripheral cortical grey matter	HP:0007030	Nonprogressive encephalopathy	9	0.000738804	0.00123067	0.600326	0.548346	0.512946	0.5485	0.788128
PGS001634	Volume of peripheral cortical grey matter (normalised for head size)	HP:0007030	Nonprogressive encephalopathy	9	0.00200437	0.00125046	1.6029	0.109089	0.605901	0.1078	0.788128
PGS001635	Volume of putamen (L)	HP:0007030	Nonprogressive encephalopathy	9	-0.00284374	0.00124752	-2.27951	0.0227254	0.716219	0.0242	0.788128
PGS001636	Volume of putamen (R)	HP:0007030	Nonprogressive encephalopathy	9	-0.00176943	0.00122019	-1.45012	0.147158	0.586286	0.1537	0.788128
PGS001637	Volume of thalamus (L)	HP:0007030	Nonprogressive encephalopathy	9	-0.000688599	0.0012682	-0.542973	0.5872	0.510184	0.5956	0.788128
PGS001638	Volume of thalamus (R)	HP:0007030	Nonprogressive encephalopathy	9	-0.00091315	0.00127541	-0.715965	0.474084	0.519357	0.4732	0.788128
PGS001640	Volume of white matter	HP:0007030	Nonprogressive encephalopathy	9	0.00152949	0.00124619	1.22733	0.219819	0.561192	0.2151	0.788128
PGS001641	Volume of white matter (normalised for head size)	HP:0007030	Nonprogressive encephalopathy	9	0.000864973	0.00127637	0.677681	0.49804	0.51711	0.4971	0.788128
PGS001642	Volumetric scaling from T1 head image to standard space	HP:0007030	Nonprogressive encephalopathy	9	-0.00111741	0.00124043	-0.900828	0.367771	0.531944	0.368	0.788128
PGS001643	WA FA in tract acoustic radiation (L)	HP:0007030	Nonprogressive encephalopathy	9	-0.00188177	0.00126903	-1.48284	0.138251	0.590323	0.1405	0.788128
PGS001645	WA FA in tract anterior thalamic radiation (L)	HP:0007030	Nonprogressive encephalopathy	9	0.00210492	0.00124082	1.69639	0.0899426	0.618868	0.092	0.788128
PGS001646	WA FA in tract anterior thalamic radiation (R)	HP:0007030	Nonprogressive encephalopathy	9	0.00195612	0.00126804	1.54263	0.123053	0.59793	0.118	0.788128
PGS001647	WA FA in tract cingulate gyrus part of cingulum (L)	HP:0007030	Nonprogressive encephalopathy	9	0.000736712	0.00126151	0.583992	0.559282	0.512131	0.5586	0.788128
PGS001649	WA FA in tract corticospinal tract (R)	HP:0007030	Nonprogressive encephalopathy	9	0.00257869	0.00128547	2.00603	0.0449668	0.66703	0.0468	0.788128
PGS001650	WA FA in tract forceps major	HP:0007030	Nonprogressive encephalopathy	9	0.00126125	0.00125474	1.00519	0.314909	0.540318	0.3107	0.788128
PGS001651	WA FA in tract forceps minor	HP:0007030	Nonprogressive encephalopathy	9	0.00136254	0.00126428	1.07772	0.281269	0.546678	0.2816	0.788128
PGS001652	WA FA in tract inferior fronto-occipital fasciculus (L)	HP:0007030	Nonprogressive encephalopathy	9	0.000895537	0.00124567	0.718918	0.472262	0.519536	0.4634	0.788128
PGS001653	WA FA in tract inferior fronto-occipital fasciculus (R)	HP:0007030	Nonprogressive encephalopathy	9	0.00189626	0.00127653	1.48548	0.13755	0.590653	0.14	0.788128
PGS001654	WA FA in tract inferior longitudinal fasciculus (L)	HP:0007030	Nonprogressive encephalopathy	9	0.00151783	0.00123879	1.22526	0.220601	0.560978	0.2279	0.788128
PGS001655	WA FA in tract inferior longitudinal fasciculus (R)	HP:0007030	Nonprogressive encephalopathy	9	0.000737603	0.00127063	0.580502	0.561632	0.51196	0.5646	0.788128
PGS001656	WA FA in tract posterior thalamic radiation (L)	HP:0007030	Nonprogressive encephalopathy	9	0.00156505	0.00123834	1.26383	0.206416	0.565018	0.199	0.788128
PGS001657	WA FA in tract posterior thalamic radiation (R)	HP:0007030	Nonprogressive encephalopathy	9	0.00105096	0.00125717	0.835967	0.403258	0.5272	0.3978	0.788128
PGS001658	WA FA in tract superior longitudinal fasciculus (L)	HP:0007030	Nonprogressive encephalopathy	9	0.00108588	0.00126598	0.85774	0.391123	0.528753	0.3955	0.788128
PGS001660	WA FA in tract uncinate fasciculus (R)	HP:0007030	Nonprogressive encephalopathy	9	0.000682663	0.00126137	0.541208	0.588415	0.510104	0.5824	0.788128
PGS001661	WA ICVF in tract acoustic radiation (L)	HP:0007030	Nonprogressive encephalopathy	9	0.00112667	0.00126196	0.892794	0.372058	0.531337	0.3693	0.788128
PGS001662	WA ICVF in tract acoustic radiation (R)	HP:0007030	Nonprogressive encephalopathy	9	0.00226647	0.00126797	1.78748	0.0739878	0.632204	0.0756	0.788128
PGS001663	WA ICVF in tract anterior thalamic radiation (L)	HP:0007030	Nonprogressive encephalopathy	9	0.00202464	0.00124798	1.62233	0.104865	0.608536	0.1043	0.788128
PGS001664	WA ICVF in tract anterior thalamic radiation (R)	HP:0007030	Nonprogressive encephalopathy	9	0.00212956	0.0012545	1.69753	0.0897272	0.619031	0.0893	0.788128
PGS001668	WA ICVF in tract corticospinal tract (R)	HP:0007030	Nonprogressive encephalopathy	9	0.00102118	0.00125778	0.811891	0.416936	0.525529	0.4128	0.788128
PGS001669	WA ICVF in tract forceps major	HP:0007030	Nonprogressive encephalopathy	9	0.0013797	0.00125404	1.1002	0.271355	0.548739	0.2681	0.788128
PGS001670	WA ICVF in tract forceps minor	HP:0007030	Nonprogressive encephalopathy	9	0.00089114	0.00125433	0.710452	0.477494	0.519026	0.4719	0.788128
PGS001671	WA ICVF in tract inferior fronto-occipital fasciculus (L)	HP:0007030	Nonprogressive encephalopathy	9	0.00186125	0.00125089	1.48794	0.136899	0.59096	0.1375	0.788128
PGS001672	WA ICVF in tract inferior fronto-occipital fasciculus (R)	HP:0007030	Nonprogressive encephalopathy	9	0.00245253	0.00125873	1.94842	0.0514833	0.657462	0.055	0.788128
PGS001674	WA ICVF in tract inferior longitudinal fasciculus (R)	HP:0007030	Nonprogressive encephalopathy	9	0.00230802	0.00126702	1.82162	0.0686389	0.637381	0.0718	0.788128
PGS001677	WA ICVF in tract middle cerebellar peduncle	HP:0007030	Nonprogressive encephalopathy	9	0.00070317	0.00124829	0.563305	0.573281	0.511132	0.5685	0.788128
PGS001678	WA ICVF in tract parahippocampal part of cingulum (L)	HP:0007030	Nonprogressive encephalopathy	9	0.000962194	0.00124263	0.774318	0.43882	0.52302	0.4422	0.788128
PGS001680	WA ICVF in tract posterior thalamic radiation (L)	HP:0007030	Nonprogressive encephalopathy	9	0.00274656	0.0012628	2.17497	0.0297312	0.69668	0.0294	0.788128
PGS001681	WA ICVF in tract posterior thalamic radiation (R)	HP:0007030	Nonprogressive encephalopathy	9	0.00241998	0.00125629	1.92628	0.054189	0.65386	0.054	0.788128
PGS001682	WA ICVF in tract superior longitudinal fasciculus (L)	HP:0007030	Nonprogressive encephalopathy	9	0.00146996	0.00127417	1.15366	0.248757	0.55381	0.253	0.788128
PGS001683	WA ICVF in tract superior longitudinal fasciculus (R)	HP:0007030	Nonprogressive encephalopathy	9	0.00170854	0.00126739	1.34808	0.177762	0.574276	0.1797	0.788128
PGS001684	WA ICVF in tract superior thalamic radiation (L)	HP:0007030	Nonprogressive encephalopathy	9	0.00208263	0.00126321	1.64868	0.0993465	0.612158	0.0991	0.788128
PGS001685	WA ICVF in tract superior thalamic radiation (R)	HP:0007030	Nonprogressive encephalopathy	9	0.00192848	0.00125488	1.53678	0.12448	0.597172	0.1269	0.788128
PGS001687	WA ICVF in tract uncinate fasciculus (R)	HP:0007030	Nonprogressive encephalopathy	9	0.00103484	0.00125129	0.827022	0.408308	0.526574	0.4148	0.788128
PGS001688	WA ISOVF in tract acoustic radiation (L)	HP:0007030	Nonprogressive encephalopathy	9	0.000622601	0.00126568	0.491911	0.622828	0.507958	0.6234	0.788128
PGS001690	WA ISOVF in tract anterior thalamic radiation (R)	HP:0007030	Nonprogressive encephalopathy	9	-0.00217261	0.00128496	-1.6908	0.0910073	0.618071	0.0901	0.788128
PGS001691	WA ISOVF in tract cingulate gyrus part of cingulum (L)	HP:0007030	Nonprogressive encephalopathy	9	0.00170777	0.00126047	1.35487	0.175587	0.575049	0.1756	0.788128
PGS001694	WA ISOVF in tract inferior fronto-occipital fasciculus (R)	HP:0007030	Nonprogressive encephalopathy	9	0.00221373	0.00126782	1.74609	0.0809245	0.626058	0.0776	0.788128
PGS001696	WA ISOVF in tract inferior longitudinal fasciculus (R)	HP:0007030	Nonprogressive encephalopathy	9	0.000766386	0.00124876	0.613716	0.539462	0.513631	0.5283	0.788128
PGS001698	WA ISOVF in tract superior longitudinal fasciculus (L)	HP:0007030	Nonprogressive encephalopathy	9	0.000783242	0.00126105	0.621103	0.534591	0.514015	0.5377	0.788128
PGS001700	WA ISOVF in tract superior thalamic radiation (L)	HP:0007030	Nonprogressive encephalopathy	9	0.00103789	0.0012662	0.819691	0.412475	0.526065	0.4057	0.788128
PGS001701	WA ISOVF in tract superior thalamic radiation (R)	HP:0007030	Nonprogressive encephalopathy	9	0.000744594	0.00126556	0.588354	0.556351	0.512347	0.5586	0.788128
PGS001702	WA ISOVF in tract uncinate fasciculus (L)	HP:0007030	Nonprogressive encephalopathy	9	-0.000658925	0.00125511	-0.524994	0.599637	0.509375	0.595	0.788128
PGS001703	WA ISOVF in tract uncinate fasciculus (R)	HP:0007030	Nonprogressive encephalopathy	9	0.00125036	0.00123095	1.01578	0.30984	0.541219	0.3147	0.788128
PGS001704	WA L1 in tract forceps minor	HP:0007030	Nonprogressive encephalopathy	9	0.000803016	0.00124898	0.642938	0.520327	0.515178	0.5285	0.788128
PGS001705	WA L1 in tract inferior fronto-occipital fasciculus (L)	HP:0007030	Nonprogressive encephalopathy	9	-0.000830878	0.00129101	-0.643585	0.519907	0.515213	0.5172	0.788128
PGS001706	WA L1 in tract inferior fronto-occipital fasciculus (R)	HP:0007030	Nonprogressive encephalopathy	9	-0.00169468	0.00124701	-1.35899	0.174279	0.575519	0.1731	0.788128
PGS001707	WA L1 in tract inferior longitudinal fasciculus (L)	HP:0007030	Nonprogressive encephalopathy	9	-0.000813421	0.00127691	-0.637024	0.524171	0.514859	0.531	0.788128
PGS001708	WA L1 in tract inferior longitudinal fasciculus (R)	HP:0007030	Nonprogressive encephalopathy	9	-0.00153125	0.00124384	-1.23107	0.21842	0.561578	0.2152	0.788128
PGS001709	WA L1 in tract superior longitudinal fasciculus (L)	HP:0007030	Nonprogressive encephalopathy	9	-0.00295971	0.00125889	-2.35104	0.0188027	0.730112	0.02	0.788128
PGS001710	WA L1 in tract superior longitudinal fasciculus (R)	HP:0007030	Nonprogressive encephalopathy	9	-0.00289016	0.00123707	-2.3363	0.0195589	0.727213	0.0203	0.788128
PGS001711	WA L1 in tract superior thalamic radiation (L)	HP:0007030	Nonprogressive encephalopathy	9	0.000802304	0.00126655	0.633458	0.526496	0.514668	0.5195	0.788128
PGS001712	WA L1 in tract superior thalamic radiation (R)	HP:0007030	Nonprogressive encephalopathy	9	0.000791771	0.00125705	0.629865	0.528844	0.514477	0.5283	0.788128
PGS001713	WA L1 in tract uncinate fasciculus (L)	HP:0007030	Nonprogressive encephalopathy	9	-0.00137525	0.00125944	-1.09195	0.274965	0.547977	0.2672	0.788128
PGS001716	WA L2 in tract anterior thalamic radiation (R)	HP:0007030	Nonprogressive encephalopathy	9	-0.0013996	0.00127434	-1.09829	0.272189	0.548562	0.2782	0.788128
PGS001718	WA L2 in tract cingulate gyrus part of cingulum (R)	HP:0007030	Nonprogressive encephalopathy	9	0.000637761	0.00124448	0.51247	0.60837	0.508828	0.6103	0.788128
PGS001723	WA L2 in tract inferior longitudinal fasciculus (L)	HP:0007030	Nonprogressive encephalopathy	9	-0.00152426	0.00127513	-1.19538	0.232059	0.557934	0.2292	0.788128
PGS001724	WA L2 in tract inferior longitudinal fasciculus (R)	HP:0007030	Nonprogressive encephalopathy	9	-0.00158241	0.0012711	-1.24491	0.213287	0.563021	0.2114	0.788128
PGS001725	WA L2 in tract superior longitudinal fasciculus (L)	HP:0007030	Nonprogressive encephalopathy	9	-0.00112809	0.00126379	-0.892621	0.372151	0.531324	0.3632	0.788128
PGS001726	WA L2 in tract superior thalamic radiation (L)	HP:0007030	Nonprogressive encephalopathy	9	-0.00102318	0.00126852	-0.806594	0.419982	0.525168	0.4178	0.788128
PGS001729	WA L3 in tract acoustic radiation (R)	HP:0007030	Nonprogressive encephalopathy	9	-0.000807843	0.001265	-0.638609	0.523139	0.514944	0.5186	0.788128
PGS001731	WA L3 in tract anterior thalamic radiation (R)	HP:0007030	Nonprogressive encephalopathy	9	-0.00105485	0.0012603	-0.836981	0.402688	0.527272	0.4029	0.788128
PGS001737	WA L3 in tract inferior longitudinal fasciculus (L)	HP:0007030	Nonprogressive encephalopathy	9	-0.00110065	0.00127236	-0.865051	0.387099	0.529283	0.3866	0.788128
PGS001738	WA L3 in tract inferior longitudinal fasciculus (R)	HP:0007030	Nonprogressive encephalopathy	9	-0.0017187	0.00125725	-1.36702	0.171748	0.57644	0.1611	0.788128
PGS001739	WA L3 in tract superior longitudinal fasciculus (L)	HP:0007030	Nonprogressive encephalopathy	9	-0.00230954	0.00126565	-1.82479	0.0681583	0.637867	0.0722	0.788128
PGS001740	WA L3 in tract superior thalamic radiation (L)	HP:0007030	Nonprogressive encephalopathy	9	-0.000796612	0.00127283	-0.625859	0.531468	0.514265	0.536	0.788128
PGS001742	WA L3 in tract uncinate fasciculus (L)	HP:0007030	Nonprogressive encephalopathy	9	-0.000687144	0.00127559	-0.538685	0.590155	0.509989	0.5944	0.788128
PGS001744	WA MD in tract acoustic radiation (R)	HP:0007030	Nonprogressive encephalopathy	9	-0.0012354	0.00128067	-0.964654	0.334816	0.536957	0.34	0.788128
PGS001745	WA MD in tract anterior thalamic radiation (L)	HP:0007030	Nonprogressive encephalopathy	9	-0.000624635	0.00126194	-0.494981	0.62066	0.508086	0.6181	0.788128
PGS001747	WA MD in tract cingulate gyrus part of cingulum (R)	HP:0007030	Nonprogressive encephalopathy	9	0.000808655	0.00125511	0.644292	0.519449	0.515251	0.5231	0.788128
PGS001748	WA MD in tract forceps major	HP:0007030	Nonprogressive encephalopathy	9	0.00140838	0.00126629	1.11222	0.266158	0.549858	0.2709	0.788128
PGS001749	WA MD in tract forceps minor	HP:0007030	Nonprogressive encephalopathy	9	0.00118506	0.00124503	0.951834	0.341279	0.535922	0.3443	0.788128
PGS001751	WA MD in tract inferior fronto-occipital fasciculus (R)	HP:0007030	Nonprogressive encephalopathy	9	0.00064329	0.00125205	0.513789	0.607447	0.508885	0.6074	0.788128
PGS001752	WA MD in tract inferior longitudinal fasciculus (L)	HP:0007030	Nonprogressive encephalopathy	9	-0.00141115	0.00127464	-1.1071	0.268363	0.54938	0.2694	0.788128
PGS001753	WA MD in tract inferior longitudinal fasciculus (R)	HP:0007030	Nonprogressive encephalopathy	9	-0.00159406	0.00125895	-1.26618	0.205574	0.565268	0.2024	0.788128
PGS001754	WA MD in tract superior longitudinal fasciculus (L)	HP:0007030	Nonprogressive encephalopathy	9	-0.00247689	0.00125411	-1.97502	0.0483817	0.661846	0.0518	0.788128
PGS001755	WA MD in tract superior thalamic radiation (L)	HP:0007030	Nonprogressive encephalopathy	9	-0.00147907	0.00125211	-1.18126	0.237617	0.556522	0.2278	0.788128
PGS001756	WA MD in tract superior thalamic radiation (R)	HP:0007030	Nonprogressive encephalopathy	9	-0.000890941	0.00126643	-0.703503	0.481811	0.518612	0.4807	0.788128
PGS001760	WA MO in tract medial lemniscus (R)	HP:0007030	Nonprogressive encephalopathy	9	0.0010842	0.00124888	0.868139	0.385406	0.529509	0.3853	0.788128
PGS001761	WA MO in tract middle cerebellar peduncle	HP:0007030	Nonprogressive encephalopathy	9	0.00137068	0.00125761	1.08991	0.275864	0.54779	0.2728	0.788128
PGS001762	WA MO in tract posterior thalamic radiation (L)	HP:0007030	Nonprogressive encephalopathy	9	-0.00172077	0.00128067	-1.34366	0.179189	0.573775	0.1765	0.788128
PGS001763	WA MO in tract posterior thalamic radiation (R)	HP:0007030	Nonprogressive encephalopathy	9	-0.00191416	0.00127392	-1.50257	0.133083	0.5928	0.1298	0.788128
PGS001765	WA MO in tract superior thalamic radiation (R)	HP:0007030	Nonprogressive encephalopathy	9	0.00157956	0.00126826	1.24546	0.213087	0.563078	0.2176	0.788128
PGS001766	WA OD in tract corticospinal tract (L)	HP:0007030	Nonprogressive encephalopathy	9	-0.000847151	0.00124805	-0.678782	0.497343	0.517173	0.4306	0.788128
PGS001767	WA OD in tract inferior longitudinal fasciculus (R)	HP:0007030	Nonprogressive encephalopathy	9	0.0022386	0.00127449	1.75646	0.0791391	0.627585	0.0824	0.788128
PGS001768	WA OD in tract medial lemniscus (L)	HP:0007030	Nonprogressive encephalopathy	9	-0.00155416	0.00125009	-1.24324	0.213904	0.562845	0.2186	0.788128
PGS001769	WA OD in tract superior longitudinal fasciculus (L)	HP:0007030	Nonprogressive encephalopathy	9	0.00069357	0.00127784	0.54277	0.58734	0.510175	0.5933	0.788128
PGS001770	WA OD in tract superior longitudinal fasciculus (R)	HP:0007030	Nonprogressive encephalopathy	9	0.00134946	0.00126014	1.07088	0.284332	0.546059	0.29	0.788128
PGS001771	WA OD in tract superior thalamic radiation (R)	HP:0007030	Nonprogressive encephalopathy	9	-0.000696518	0.00125117	-0.556695	0.577788	0.51082	0.5679	0.788128
PGS001772	ZEBRA antigen for Epstein-Barr Virus	HP:0007030	Nonprogressive encephalopathy	9	0.00153642	0.00128653	1.19424	0.232505	0.557819	0.2366	0.788128
PGS001784	Abdominal aortic aneurysm	HP:0007030	Nonprogressive encephalopathy	9	0.00203636	0.001246	1.63431	0.102327	0.610176	0.1002	0.788128
PGS001785	Acute appendicitis	HP:0007030	Nonprogressive encephalopathy	9	0.00128215	0.00123787	1.03576	0.300418	0.542945	0.3032	0.788128
PGS001788	Chronic obstructive pulmonary disease	HP:0007030	Nonprogressive encephalopathy	9	-0.000863825	0.00126347	-0.683695	0.494235	0.517455	0.4971	0.788128
PGS001791	Idiopathic pulmonary fibrosis	HP:0007030	Nonprogressive encephalopathy	9	-0.000834263	0.00127686	-0.653371	0.51358	0.515747	0.5102	0.788128
PGS001792	Primary open-angle glaucoma	HP:0007030	Nonprogressive encephalopathy	9	-0.000840212	0.00123472	-0.680489	0.496262	0.517271	0.5032	0.788128
PGS001800	Forced expiratory volume (FEV1)	HP:0007030	Nonprogressive encephalopathy	9	0.000893155	0.00128693	0.694022	0.487737	0.518054	0.4852	0.788128
PGS001852	Duodenitis	HP:0007030	Nonprogressive encephalopathy	9	-0.000712289	0.00126416	-0.563448	0.573183	0.511139	0.5744	0.788128
PGS001985	logMAR in round (left/right)	HP:0007030	Nonprogressive encephalopathy	9	-0.000644371	0.00127326	-0.506081	0.612847	0.508554	0.6096	0.788128
PGS002019	Benign neoplasm of colon	HP:0007030	Nonprogressive encephalopathy	9	-0.00107383	0.00129435	-0.829625	0.406834	0.526755	0.4043	0.788128
PGS002020	Benign neoplasm of other parts of digestive system	HP:0007030	Nonprogressive encephalopathy	9	-0.00260909	0.00126191	-2.06757	0.0387892	0.677555	0.0376	0.788128
PGS002021	Benign neoplasm of uterus	HP:0007030	Nonprogressive encephalopathy	9	0.00199473	0.00127173	1.56852	0.116894	0.601316	0.1197	0.788128
PGS002022	Nontoxic multinodular goiter	HP:0007030	Nonprogressive encephalopathy	9	-0.00108082	0.00125396	-0.861924	0.388817	0.529056	0.3951	0.788128
PGS002023	Thyrotoxicosis with or without goiter	HP:0007030	Nonprogressive encephalopathy	9	0.000831674	0.00127688	0.651333	0.514895	0.515635	0.513	0.788128
PGS002025	Type 1 diabetes	HP:0007030	Nonprogressive encephalopathy	9	0.00135659	0.00124198	1.09228	0.27482	0.548008	0.27	0.788128
PGS002028	Hypoglycemia	HP:0007030	Nonprogressive encephalopathy	9	0.000647522	0.00123695	0.523482	0.600688	0.509309	0.6017	0.788128
PGS002029	Disorders of lipoid metabolism	HP:0007030	Nonprogressive encephalopathy	9	0.00111349	0.00123408	0.902283	0.366998	0.532054	0.3643	0.788128
PGS002031	Disorders of iron metabolism	HP:0007030	Nonprogressive encephalopathy	9	-0.00150739	0.00124354	-1.21218	0.225566	0.559636	0.1883	0.788128
PGS002032	Disorders of bilirubin excretion	HP:0007030	Nonprogressive encephalopathy	9	0.00227188	0.00127825	1.77734	0.0756404	0.630685	0.0697	0.788128
PGS002033	Overweight, obesity and other hyperalimentation	HP:0007030	Nonprogressive encephalopathy	9	-0.00193002	0.0012544	-1.53861	0.124034	0.597408	0.1212	0.788128
PGS002035	Dementias	HP:0007030	Nonprogressive encephalopathy	9	-0.000799704	0.0013055	-0.612567	0.540221	0.513572	0.5599	0.788128
PGS002039	Other peripheral nerve disorders	HP:0007030	Nonprogressive encephalopathy	9	-0.0011074	0.001245	-0.889475	0.373838	0.531088	0.3745	0.788128
PGS002040	Retinal detachments and defects	HP:0007030	Nonprogressive encephalopathy	9	-0.00101462	0.00124827	-0.812821	0.416403	0.525593	0.4201	0.788128
PGS002042	Corneal dystrophy	HP:0007030	Nonprogressive encephalopathy	9	-0.00192751	0.00125639	-1.53416	0.125123	0.596834	0.0912	0.788128
PGS002045	Inflammation of the eye	HP:0007030	Nonprogressive encephalopathy	9	-0.00236261	0.00125194	-1.88716	0.0592608	0.647594	0.0593	0.788128
PGS002046	Otosclerosis	HP:0007030	Nonprogressive encephalopathy	9	-0.00239058	0.0012767	-1.87248	0.0612641	0.645274	0.0581	0.788128
PGS002049	Pulmonary heart disease	HP:0007030	Nonprogressive encephalopathy	9	-0.000943101	0.00125673	-0.750439	0.453065	0.521486	0.4459	0.788128
PGS002056	Phlebitis and thrombophlebitis	HP:0007030	Nonprogressive encephalopathy	9	-0.000697191	0.00123863	-0.562873	0.573574	0.511111	0.5736	0.788128
PGS002058	Hemorrhoids	HP:0007030	Nonprogressive encephalopathy	9	0.00153705	0.00128004	1.20078	0.229957	0.558479	0.2285	0.788128
PGS002059	Circulatory disease NEC	HP:0007030	Nonprogressive encephalopathy	9	-0.00255898	0.00124578	-2.05413	0.0400732	0.675229	0.0344	0.788128
PGS002060	Nasal polyps	HP:0007030	Nonprogressive encephalopathy	9	-0.0010495	0.00125954	-0.833242	0.404792	0.527009	0.4019	0.788128
PGS002062	Chronic airway obstruction	HP:0007030	Nonprogressive encephalopathy	9	-0.00138388	0.00125939	-1.09885	0.271946	0.548613	0.2729	0.788128
PGS002063	Esophagitis, GERD and related diseases	HP:0007030	Nonprogressive encephalopathy	9	-0.00241824	0.00125559	-1.92597	0.0542278	0.653809	0.0508	0.788128
PGS002064	Appendiceal conditions	HP:0007030	Nonprogressive encephalopathy	9	-0.000859485	0.00126177	-0.681176	0.495827	0.51731	0.4956	0.788128
PGS002068	Diverticulosis	HP:0007030	Nonprogressive encephalopathy	9	-0.00182476	0.00129209	-1.41225	0.158007	0.581728	0.1546	0.788128
PGS002069	Functional digestive disorders	HP:0007030	Nonprogressive encephalopathy	9	-0.000945578	0.00127427	-0.742053	0.458129	0.520959	0.4691	0.788128
PGS002074	Hematuria	HP:0007030	Nonprogressive encephalopathy	9	-0.00157619	0.00126411	-1.24688	0.212566	0.563227	0.2062	0.788128
PGS002076	Hyperplasia of prostate	HP:0007030	Nonprogressive encephalopathy	9	-0.00240471	0.0012623	-1.90502	0.0568982	0.650439	0.0578	0.788128
PGS002077	Endometriosis	HP:0007030	Nonprogressive encephalopathy	9	-0.00133555	0.0012862	-1.03837	0.299204	0.543173	0.2914	0.788128
PGS002078	Genital prolapse	HP:0007030	Nonprogressive encephalopathy	9	-0.0016315	0.00124615	-1.30923	0.190583	0.569933	0.192	0.788128
PGS002079	Irregular menstrual cycle/bleeding	HP:0007030	Nonprogressive encephalopathy	9	-0.000815941	0.00127141	-0.641758	0.521092	0.515114	0.5128	0.788128
PGS002081	Superficial cellulitis and abscess	HP:0007030	Nonprogressive encephalopathy	9	-0.00118115	0.00126687	-0.932336	0.351258	0.534375	0.3536	0.788128
PGS002082	Lupus (localized and systemic)	HP:0007030	Nonprogressive encephalopathy	9	0.00213391	0.0012586	1.69547	0.0901188	0.618735	0.0861	0.788128
PGS002084	Sarcoidosis	HP:0007030	Nonprogressive encephalopathy	9	0.0008017	0.00125215	0.640257	0.522067	0.515033	0.5213	0.788128
PGS002085	Seborrheic keratosis	HP:0007030	Nonprogressive encephalopathy	9	0.00121379	0.00123002	0.986808	0.323837	0.538777	0.3192	0.788128
PGS002086	Diseases of hair and hair follicles	HP:0007030	Nonprogressive encephalopathy	9	0.00128236	0.00128185	1.0004	0.317219	0.539914	0.3073	0.788128
PGS002087	Sebaceous cyst	HP:0007030	Nonprogressive encephalopathy	9	0.000676892	0.00129688	0.521941	0.60176	0.509241	0.5978	0.788128
PGS002089	Ankylosing spondylitis	HP:0007030	Nonprogressive encephalopathy	9	-0.00121632	0.00129725	-0.937614	0.348538	0.534791	0.2681	0.788128
PGS002090	Other arthropathies	HP:0007030	Nonprogressive encephalopathy	9	-0.0019227	0.00124	-1.55056	0.121141	0.598961	0.1201	0.788128
PGS002092	Contracture of palmar fascia [Dupuytren's disease]	HP:0007030	Nonprogressive encephalopathy	9	0.0011562	0.00126511	0.913914	0.360855	0.532943	0.358	0.788128
PGS002094	Osteoarthrosis	HP:0007030	Nonprogressive encephalopathy	9	-0.00166738	0.00125807	-1.32535	0.185184	0.571719	0.1826	0.788128
PGS002096	Abdominal pain	HP:0007030	Nonprogressive encephalopathy	9	-0.000738328	0.00126343	-0.584383	0.559018	0.512151	0.5596	0.788128
PGS002097	Allergy/adverse effect of penicillin	HP:0007030	Nonprogressive encephalopathy	9	-0.000979851	0.00126155	-0.776702	0.437412	0.523175	0.4306	0.788128
PGS002099	Albumin	HP:0007030	Nonprogressive encephalopathy	9	0.000915535	0.00124119	0.737628	0.460814	0.520684	0.4605	0.788128
PGS002101	Apolipoprotein A	HP:0007030	Nonprogressive encephalopathy	9	0.000895928	0.00128334	0.698123	0.485169	0.518295	0.4812	0.788128
PGS002102	Apolipoprotein B	HP:0007030	Nonprogressive encephalopathy	9	-0.000795391	0.00127768	-0.622529	0.533654	0.51409	0.536	0.788128
PGS002104	Hearing difficulty/problems	HP:0007030	Nonprogressive encephalopathy	9	0.00160035	0.00125659	1.27356	0.202943	0.566057	0.2007	0.788128
PGS002105	Birth weight	HP:0007030	Nonprogressive encephalopathy	9	0.000689461	0.00124839	0.552279	0.580809	0.510614	0.58	0.788128
PGS002107	Diagnosed with coeliac disease or gluten sensitivity	HP:0007030	Nonprogressive encephalopathy	9	0.00165138	0.00125932	1.31133	0.189875	0.570164	0.1819	0.788128
PGS002110	Skin colour	HP:0007030	Nonprogressive encephalopathy	9	0.00121456	0.00127421	0.953184	0.340594	0.536031	0.3412	0.788128
PGS002111	Ever depressed for a whole week	HP:0007030	Nonprogressive encephalopathy	9	-0.00116706	0.00127275	-0.916957	0.359259	0.533178	0.3614	0.788128
PGS002113	Depression possibly related to stressful or traumatic event	HP:0007030	Nonprogressive encephalopathy	9	0.00137091	0.00124635	1.09994	0.271472	0.548714	0.2752	0.788128
PGS002115	Alcohol drinker status	HP:0007030	Nonprogressive encephalopathy	9	0.000682201	0.00126416	0.539649	0.58949	0.510033	0.5925	0.788128
PGS002117	PP interval	HP:0007030	Nonprogressive encephalopathy	9	-0.00184236	0.00125999	-1.4622	0.14382	0.587766	0.1418	0.788128
PGS002118	PQ interval	HP:0007030	Nonprogressive encephalopathy	9	0.00126964	0.00125574	1.01106	0.312089	0.540817	0.3105	0.788128
PGS002121	RR interval	HP:0007030	Nonprogressive encephalopathy	9	-0.00196391	0.00125581	-1.56385	0.117987	0.600702	0.1223	0.788128
PGS002122	Red blood cell (erythrocyte) distribution width	HP:0007030	Nonprogressive encephalopathy	9	0.00170204	0.00125283	1.35856	0.174417	0.575469	0.173	0.788128
PGS002127	Age at first live birth	HP:0007030	Nonprogressive encephalopathy	9	0.00181553	0.00125326	1.44864	0.147569	0.586107	0.1443	0.788128
PGS002129	Length of menstrual cycle	HP:0007030	Nonprogressive encephalopathy	9	-0.00181938	0.00126794	-1.43492	0.151443	0.584442	0.157	0.788128
PGS002130	Testosterone (female only)	HP:0007030	Nonprogressive encephalopathy	9	-0.000628229	0.0012716	-0.494047	0.621319	0.508047	0.6174	0.788128
PGS002132	Falls in the last year	HP:0007030	Nonprogressive encephalopathy	9	-0.000607115	0.00126663	-0.479313	0.63176	0.507443	0.6231	0.788128
PGS002135	Fluid intelligence score	HP:0007030	Nonprogressive encephalopathy	9	0.00199206	0.00127035	1.56811	0.116989	0.601263	0.1177	0.788128
PGS002136	Recent feelings of foreboding	HP:0007030	Nonprogressive encephalopathy	9	-0.00126894	0.00125026	-1.01494	0.310238	0.541147	0.313	0.788128
PGS002137	Fractured/broken bones in last 5 years	HP:0007030	Nonprogressive encephalopathy	9	-0.0010648	0.00125506	-0.848405	0.396298	0.528082	0.3946	0.788128
PGS002140	Wears glasses or contact lenses	HP:0007030	Nonprogressive encephalopathy	9	0.000999296	0.00127735	0.782322	0.434104	0.523544	0.4317	0.788128
PGS002143	Hand grip strength (mean of both)	HP:0007030	Nonprogressive encephalopathy	9	0.00172106	0.001257	1.36918	0.171074	0.576688	0.168	0.788128
PGS002144	Trouble falling asleep	HP:0007030	Nonprogressive encephalopathy	9	-0.000644839	0.0012684	-0.508387	0.611229	0.508653	0.6081	0.788128
PGS002145	Headaches for 3+ months	HP:0007030	Nonprogressive encephalopathy	9	0.00095674	0.00124658	0.767492	0.442866	0.522576	0.4452	0.788128
PGS002147	Immature reticulocyte fraction	HP:0007030	Nonprogressive encephalopathy	9	-0.000837343	0.00126194	-0.663537	0.507051	0.516311	0.5083	0.788128
PGS002148	Average total household income before tax	HP:0007030	Nonprogressive encephalopathy	9	0.000741606	0.0012576	0.589702	0.555447	0.512414	0.5563	0.788128
PGS002150	LDL direct	HP:0007030	Nonprogressive encephalopathy	9	-0.000655705	0.00126672	-0.517642	0.604756	0.509053	0.6088	0.788128
PGS002151	Handedness (chirality/laterality)	HP:0007030	Nonprogressive encephalopathy	9	-0.00231576	0.00127003	-1.82339	0.0683703	0.637652	0.0648	0.788128
PGS002152	Alcohol intake frequency	HP:0007030	Nonprogressive encephalopathy	9	-0.00254097	0.00126348	-2.01109	0.0444295	0.667883	0.0455	0.788128
PGS002154	General happiness	HP:0007030	Nonprogressive encephalopathy	9	0.000606121	0.00124555	0.486631	0.626565	0.507741	0.617	0.788128
PGS002155	Ease of skin tanning	HP:0007030	Nonprogressive encephalopathy	9	-0.00151988	0.00125894	-1.20726	0.227452	0.559136	0.2249	0.788128
PGS002156	Age first had sexual intercourse	HP:0007030	Nonprogressive encephalopathy	9	0.00140362	0.00125388	1.11942	0.263073	0.550534	0.2629	0.788128
PGS002160	Total bilirubin	HP:0007030	Nonprogressive encephalopathy	9	0.00199965	0.00127091	1.5734	0.11576	0.601961	0.1123	0.788128
PGS002162	Creatinine (enzymatic) in urine	HP:0007030	Nonprogressive encephalopathy	9	-0.000784486	0.00124525	-0.629984	0.528766	0.514483	0.5278	0.788128
PGS002167	Eosinophil percentage	HP:0007030	Nonprogressive encephalopathy	9	-0.00098319	0.00126969	-0.774353	0.4388	0.523022	0.4373	0.788128
PGS002168	Whole body fat-free mass	HP:0007030	Nonprogressive encephalopathy	9	-0.00193999	0.00124474	-1.55855	0.119236	0.600006	0.1175	0.788128
PGS002169	Whole body fat mass	HP:0007030	Nonprogressive encephalopathy	9	-0.000611407	0.00123129	-0.49656	0.619546	0.508152	0.6191	0.788128
PGS002173	Heel bone mineral density (BMD)	HP:0007030	Nonprogressive encephalopathy	9	-0.000853138	0.00130392	-0.654285	0.512992	0.515798	0.5124	0.788128
PGS002174	Heel Broadband ultrasound attenuation, direct entry	HP:0007030	Nonprogressive encephalopathy	9	-0.00112208	0.00130448	-0.860177	0.389779	0.528929	0.3785	0.788128
PGS002175	Speed of sound through heel	HP:0007030	Nonprogressive encephalopathy	9	-0.00081049	0.00129148	-0.627569	0.530347	0.514355	0.5216	0.788128
PGS002176	Hip circumference	HP:0007030	Nonprogressive encephalopathy	9	-0.00151082	0.00124504	-1.21347	0.22507	0.559769	0.2272	0.788128
PGS002178	IGF-1	HP:0007030	Nonprogressive encephalopathy	9	-0.00166801	0.001251	-1.33334	0.182548	0.572613	0.1832	0.788128
PGS002179	Impedance of whole body	HP:0007030	Nonprogressive encephalopathy	9	0.0019334	0.00123516	1.5653	0.117646	0.600892	0.1219	0.788128
PGS002184	Mean carotid IMT (intima-medial thickness) at 120/150/210/240 degrees	HP:0007030	Nonprogressive encephalopathy	9	-0.00130989	0.00128109	-1.02249	0.306655	0.541795	0.3112	0.788128
PGS002185	Microalbumin in urine	HP:0007030	Nonprogressive encephalopathy	9	0.00122212	0.00128108	0.953978	0.340192	0.536094	0.343	0.788128
PGS002187	Neutrophil count	HP:0007030	Nonprogressive encephalopathy	9	-0.00114	0.00123562	-0.922621	0.356299	0.533617	0.3606	0.788128
PGS002189	Mean platelet (thrombocyte) volume	HP:0007030	Nonprogressive encephalopathy	9	-0.000723711	0.00126024	-0.574263	0.565844	0.511657	0.5617	0.788128
PGS002190	Platelet distribution width	HP:0007030	Nonprogressive encephalopathy	9	-0.000633804	0.00125025	-0.506942	0.612243	0.508591	0.6109	0.788128
PGS002192	Potassium in urine	HP:0007030	Nonprogressive encephalopathy	9	-0.00131876	0.00127508	-1.03426	0.301118	0.542814	0.3017	0.788128
PGS002193	Pulse rate, automated reading	HP:0007030	Nonprogressive encephalopathy	9	-0.00140662	0.00123463	-1.13931	0.254691	0.552425	0.2565	0.788128
PGS002196	Sleep duration	HP:0007030	Nonprogressive encephalopathy	9	0.00255572	0.00126465	2.0209	0.043403	0.669543	0.0434	0.788128
PGS002198	Urea	HP:0007030	Nonprogressive encephalopathy	9	-0.00103231	0.00128217	-0.805127	0.420827	0.525069	0.4201	0.788128
PGS002202	Whole body water mass	HP:0007030	Nonprogressive encephalopathy	9	-0.00180144	0.00124583	-1.44598	0.148316	0.585782	0.1495	0.788128
PGS002206	Mean corpuscular haemoglobin	HP:0007030	Nonprogressive encephalopathy	9	-0.00149848	0.00125901	-1.1902	0.234086	0.557415	0.2359	0.788128
PGS002207	Mean corpuscular volume	HP:0007030	Nonprogressive encephalopathy	9	-0.00117775	0.00125386	-0.939294	0.347676	0.534924	0.3419	0.788128
PGS002208	Monocyte percentage	HP:0007030	Nonprogressive encephalopathy	9	-0.00081053	0.00126441	-0.641033	0.521563	0.515075	0.5236	0.788128
PGS002211	Myopia diagnosis	HP:0007030	Nonprogressive encephalopathy	9	-0.00132723	0.00123979	-1.07053	0.284492	0.546027	0.288	0.788128
PGS002212	Daytime dozing / sleeping (narcolepsy)	HP:0007030	Nonprogressive encephalopathy	9	-0.000671327	0.00125406	-0.535324	0.592476	0.509837	0.595	0.788128
PGS002213	Neuroticism score	HP:0007030	Nonprogressive encephalopathy	9	0.000755625	0.00126394	0.597834	0.550008	0.512821	0.5464	0.788128
PGS002214	Neutrophil percentage	HP:0007030	Nonprogressive encephalopathy	9	-0.000876222	0.00123471	-0.709656	0.477987	0.518979	0.489	0.788128
PGS002218	Overall health rating	HP:0007030	Nonprogressive encephalopathy	9	-0.000821164	0.00124841	-0.65777	0.51075	0.51599	0.5095	0.788128
PGS002219	Total protein	HP:0007030	Nonprogressive encephalopathy	9	0.00180215	0.00124676	1.44547	0.148459	0.58572	0.1397	0.788128
PGS002223	Sensitive stomach	HP:0007030	Nonprogressive encephalopathy	9	-0.0013047	0.00123321	-1.05797	0.290179	0.544902	0.2958	0.788128
PGS002226	Sodium in urine	HP:0007030	Nonprogressive encephalopathy	9	-0.00139919	0.00125453	-1.11531	0.264832	0.550147	0.2669	0.788128
PGS002229	Urate	HP:0007030	Nonprogressive encephalopathy	9	0.00172993	0.00127055	1.36156	0.173467	0.575813	0.1756	0.788128
PGS002230	Water intake	HP:0007030	Nonprogressive encephalopathy	9	-0.000782024	0.00123434	-0.633557	0.526431	0.514673	0.5255	0.788128
PGS002242	Breast cancer	HP:0007030	Nonprogressive encephalopathy	9	0.000769149	0.00126464	0.608197	0.543115	0.513347	0.5388	0.788128
PGS002245	Liver fat (MRI-derived)	HP:0007030	Nonprogressive encephalopathy	9	0.00177324	0.00125248	1.41577	0.156973	0.582147	0.1529	0.788128
PGS002247	Melanoma	HP:0007030	Nonprogressive encephalopathy	9	-0.00131418	0.00127624	-1.02973	0.303241	0.542421	0.3015	0.788128
PGS002248	Childhood asthma	HP:0007030	Nonprogressive encephalopathy	9	-0.00145188	0.00127745	-1.13655	0.255843	0.55216	0.2544	0.788128
PGS002250	Epithelial ovarian cancer	HP:0007030	Nonprogressive encephalopathy	9	0.00235987	0.00127114	1.8565	0.0635068	0.642771	0.0604	0.788128
PGS002254	Physical activity (self-reported)	HP:0007030	Nonprogressive encephalopathy	9	-0.00188283	0.00126872	-1.48403	0.137933	0.590472	0.1416	0.788128
PGS002255	Physical activity (measured)	HP:0007030	Nonprogressive encephalopathy	9	0.00142988	0.00127269	1.12351	0.261334	0.550921	0.2588	0.788128
PGS002256	Gestational diabetes mellitus in early pregnancy	HP:0007030	Nonprogressive encephalopathy	9	0.00152929	0.00125094	1.22251	0.221635	0.560695	0.2217	0.788128
PGS002263	Uterine fibroids	HP:0007030	Nonprogressive encephalopathy	9	-0.00116479	0.00128651	-0.905394	0.365349	0.532291	0.3712	0.788128
PGS002264	Pancreatic ductal adenocarcinoma	HP:0007030	Nonprogressive encephalopathy	9	-0.00150178	0.00125394	-1.19765	0.231174	0.558163	0.2288	0.788128
PGS002271	Mitral valve prolapse	HP:0007030	Nonprogressive encephalopathy	9	-0.000884808	0.00126882	-0.697345	0.485656	0.518249	0.4768	0.788128
PGS002276	QTc duration	HP:0007030	Nonprogressive encephalopathy	9	0.00101641	0.00124906	0.81374	0.415876	0.525656	0.4104	0.788128
PGS002278	Supranormal left ventricular ejection fraction	HP:0007030	Nonprogressive encephalopathy	9	0.00123132	0.0012459	0.988299	0.323107	0.538901	0.3207	0.788128
PGS002279	Reduced left ventricular ejection fraction	HP:0007030	Nonprogressive encephalopathy	9	0.00219617	0.00126611	1.73458	0.0829459	0.624374	0.0872	0.788128
PGS002288	Pelvic organ prolapse	HP:0007030	Nonprogressive encephalopathy	9	0.00120287	0.00124205	0.968455	0.332916	0.537266	0.3309	0.788128
PGS002290	Uric acid level	HP:0007030	Nonprogressive encephalopathy	9	-0.000858197	0.00128239	-0.669215	0.503424	0.51663	0.5009	0.788128
PGS002291	Nasopharyngeal carcinoma	HP:0007030	Nonprogressive encephalopathy	9	0.000855958	0.00126881	0.674612	0.499988	0.516935	0.5031	0.788128
PGS002292	Keratoconus	HP:0007030	Nonprogressive encephalopathy	9	-0.00302123	0.00125842	-2.40081	0.0164354	0.74003	0.0163	0.788128
PGS002295	Insulin growth-like factor-1 level	HP:0007030	Nonprogressive encephalopathy	9	-0.00219377	0.00126341	-1.73639	0.0826243	0.624639	0.0786	0.788128
PGS002303	Diffuse large B-cell lymphoma	HP:0007030	Nonprogressive encephalopathy	9	-0.00102338	0.00124455	-0.822293	0.410993	0.526245	0.4037	0.788128
PGS002305	Chronic lymphoid leukemia	HP:0007030	Nonprogressive encephalopathy	9	0.00131931	0.00124194	1.06229	0.288211	0.545288	0.287	0.788128
PGS002310	Age of Menarche	HP:0007030	Nonprogressive encephalopathy	9	0.000683185	0.00124442	0.549	0.583057	0.510461	0.5829	0.788128
PGS002312	Autoimmune disease	HP:0007030	Nonprogressive encephalopathy	9	-0.00125678	0.00125568	-1.00088	0.316989	0.539954	0.3179	0.788128
PGS002316	Cardiovascular disease	HP:0007030	Nonprogressive encephalopathy	9	-0.000836665	0.00125406	-0.667163	0.504733	0.516514	0.5066	0.788128
PGS002317	Childless	HP:0007030	Nonprogressive encephalopathy	9	-0.00145376	0.00125724	-1.15631	0.247672	0.554067	0.2466	0.788128
PGS002318	Chronotype (morning person)	HP:0007030	Nonprogressive encephalopathy	9	0.000711165	0.00124531	0.571073	0.568004	0.511503	0.5764	0.788128
PGS002321	Diabetes (any type)	HP:0007030	Nonprogressive encephalopathy	9	0.00165314	0.00124792	1.32472	0.185393	0.571649	0.1864	0.788128
PGS002324	Endocrine and diabetes diseases	HP:0007030	Nonprogressive encephalopathy	9	0.00175914	0.00125682	1.39967	0.161743	0.580239	0.1639	0.788128
PGS002325	Eosinophil count	HP:0007030	Nonprogressive encephalopathy	9	-0.00187067	0.00126394	-1.48003	0.138997	0.589973	0.1375	0.788128
PGS002327	Forced Vital Capacity	HP:0007030	Nonprogressive encephalopathy	9	-0.000771182	0.00127007	-0.607196	0.543779	0.513296	0.5528	0.788128
PGS002330	Hair Color	HP:0007030	Nonprogressive encephalopathy	9	0.000658771	0.00127368	0.517221	0.605051	0.509034	0.5909	0.788128
PGS002333	High Light Scatter Reticulocyte Count	HP:0007030	Nonprogressive encephalopathy	9	-0.0006852	0.00124817	-0.548963	0.583082	0.51046	0.5787	0.788128
PGS002336	Hypothyroidism	HP:0007030	Nonprogressive encephalopathy	9	-0.000868976	0.0012677	-0.685476	0.493111	0.517558	0.4948	0.788128
PGS002338	Lymphocyte Count	HP:0007030	Nonprogressive encephalopathy	9	-0.000757707	0.00126587	-0.598567	0.549519	0.512857	0.5562	0.788128
PGS002340	Mean Platelet Volume	HP:0007030	Nonprogressive encephalopathy	9	-0.000851445	0.00126773	-0.671628	0.501886	0.516766	0.5092	0.788128
PGS002341	Monocyte Count	HP:0007030	Nonprogressive encephalopathy	9	-0.00184614	0.00127118	-1.4523	0.146552	0.586552	0.1481	0.788128
PGS002342	Neuroticism	HP:0007030	Nonprogressive encephalopathy	9	0.0010898	0.00125869	0.865823	0.386675	0.52934	0.3846	0.788128
PGS002344	Psoriasis	HP:0007030	Nonprogressive encephalopathy	9	-0.000985486	0.0012615	-0.781202	0.434762	0.523471	0.433	0.788128
PGS002346	Red Blood Cell Distribution Width	HP:0007030	Nonprogressive encephalopathy	9	0.00157378	0.0012564	1.2526	0.210473	0.563829	0.2064	0.788128
PGS002350	Tanning	HP:0007030	Nonprogressive encephalopathy	9	0.00153044	0.00127529	1.20007	0.230231	0.558407	0.2306	0.788128
PGS002351	Thyroid (self-reported conditions)	HP:0007030	Nonprogressive encephalopathy	9	-0.0011112	0.00125655	-0.884321	0.376613	0.530703	0.3756	0.788128
PGS002357	White Blood Count	HP:0007030	Nonprogressive encephalopathy	9	-0.00187855	0.00126708	-1.48259	0.138318	0.590291	0.1379	0.788128
PGS002725	Ischemic stroke	HP:0007030	Nonprogressive encephalopathy	9	-0.00090482	0.00126157	-0.717215	0.473312	0.519433	0.4715	0.788128
PGS002726	Multiple sclerosis	HP:0007030	Nonprogressive encephalopathy	9	-0.000958525	0.0012569	-0.76261	0.445772	0.522262	0.4367	0.788128
PGS002730	LDL lowering in response to statin	HP:0007030	Nonprogressive encephalopathy	9	0.00192912	0.00125515	1.53696	0.124437	0.597195	0.1248	0.788128
PGS002737	Endometrial cancer	HP:0007030	Nonprogressive encephalopathy	9	0.00183694	0.00127037	1.44599	0.148314	0.585783	0.1476	0.788128
PGS002738	Alcohol use disorder	HP:0007030	Nonprogressive encephalopathy	9	0.000729395	0.00126036	0.57872	0.562833	0.511873	0.5726	0.788128
PGS002749	Total knee replacement	HP:0007030	Nonprogressive encephalopathy	9	0.0012468	0.00123947	1.00592	0.314559	0.54038	0.3073	0.788128
PGS002750	Total hip replacement	HP:0007030	Nonprogressive encephalopathy	9	0.001292	0.00126073	1.0248	0.305561	0.541994	0.3043	0.788128
PGS002753	Alzheimer's disease	HP:0007030	Nonprogressive encephalopathy	9	-0.00165593	0.00127206	-1.30177	0.193122	0.569113	0.1876	0.788128
PGS002755	Atopic dermatitis	HP:0007030	Nonprogressive encephalopathy	9	-0.00201196	0.00129145	-1.55791	0.119389	0.599921	0.117	0.788128
PGS002759	Depression	HP:0007030	Nonprogressive encephalopathy	9	-0.000901824	0.00124839	-0.72239	0.470126	0.519747	0.4735	0.788128
PGS002760	Epilepsy	HP:0007030	Nonprogressive encephalopathy	9	-0.0026642	0.00126624	-2.10402	0.0354821	0.683938	0.0358	0.788128
PGS002761	Glaucoma	HP:0007030	Nonprogressive encephalopathy	9	0.0006577	0.00125045	0.525971	0.598957	0.509419	0.5946	0.788128
PGS002762	Gout	HP:0007030	Nonprogressive encephalopathy	9	0.00217044	0.00125307	1.73209	0.0833875	0.624012	0.0864	0.788128
PGS002763	Hip osteoarthritis	HP:0007030	Nonprogressive encephalopathy	9	-0.000644172	0.00125956	-0.511425	0.609101	0.508783	0.6145	0.788128
PGS002764	Hypercholesterolemia	HP:0007030	Nonprogressive encephalopathy	9	-0.000686458	0.00126224	-0.54384	0.586603	0.510224	0.5878	0.788128
PGS002767	Knee osteoarthritis	HP:0007030	Nonprogressive encephalopathy	9	-0.00201618	0.00124757	-1.61608	0.10621	0.607685	0.1075	0.788128
PGS002769	Seropositive rheumatoid arthritis	HP:0007030	Nonprogressive encephalopathy	9	0.00167744	0.00126838	1.32251	0.186126	0.571403	0.1902	0.788128
PGS002776	Incident coronary artery disease	HP:0007030	Nonprogressive encephalopathy	9	-0.00242604	0.00125241	-1.93709	0.0528536	0.655613	0.0573	0.788128
PGS002778	Incident hypertension	HP:0007030	Nonprogressive encephalopathy	9	-0.00241994	0.00125417	-1.92951	0.0537876	0.654382	0.0557	0.788128
PGS002780	Incident type 2 diabetes	HP:0007030	Nonprogressive encephalopathy	9	0.00103719	0.0012712	0.815913	0.414632	0.525805	0.4089	0.788128
PGS002782	nonHDL Cholesterol	HP:0007030	Nonprogressive encephalopathy	9	-0.00220864	0.00123697	-1.78553	0.0743036	0.631911	0.0705	0.788128
PGS002788	Type 2 bipolar disorder	HP:0007030	Nonprogressive encephalopathy	9	0.000724521	0.00126962	0.570661	0.568284	0.511483	0.5589	0.788128
PGS002812	Gluteofemoral adipose tissue volumes adjusted for BMI and height	HP:0007030	Nonprogressive encephalopathy	9	-0.00119956	0.00128598	-0.932798	0.351019	0.534412	0.3517	0.788128
PGS002828	Alcohol consumption	HP:0007030	Nonprogressive encephalopathy	9	0.00110727	0.00125395	0.883028	0.377311	0.530607	0.3506	0.788128
PGS002892	Diastolic Blood Pressure	HP:0007030	Nonprogressive encephalopathy	9	-0.000746438	0.00126025	-0.592292	0.553712	0.512543	0.5528	0.788128
PGS002912	Drinking Status	HP:0007030	Nonprogressive encephalopathy	9	0.00100842	0.00125487	0.803602	0.421708	0.524966	0.4175	0.788128
PGS002922	Estradiol	HP:0007030	Nonprogressive encephalopathy	9	0.0015626	0.00129044	1.21091	0.226052	0.559507	0.2174	0.788128
PGS002932	Fasting Plasma Glucose	HP:0007030	Nonprogressive encephalopathy	9	0.00119374	0.00126213	0.945814	0.34434	0.535441	0.3453	0.788128
PGS002957	HDL	HP:0007030	Nonprogressive encephalopathy	9	-0.000866682	0.00125808	-0.688894	0.490958	0.517756	0.4926	0.788128
PGS002997	Hypertension	HP:0007030	Nonprogressive encephalopathy	9	-0.000804906	0.00126324	-0.637175	0.524072	0.514867	0.5257	0.788128
PGS003043	Polyunsatturated Fatty Acids	HP:0007030	Nonprogressive encephalopathy	9	-0.00122599	0.00126296	-0.970734	0.33178	0.537452	0.3305	0.788128
PGS003092	Type 2 Diabetes	HP:0007030	Nonprogressive encephalopathy	9	0.000672648	0.00123659	0.543953	0.586525	0.510229	0.5857	0.788128
PGS003133	Thinness	HP:0007030	Nonprogressive encephalopathy	9	0.00117559	0.00130809	0.898711	0.368898	0.531783	0.3702	0.788128
PGS003162	Vitamin B12	HP:0007030	Nonprogressive encephalopathy	9	-0.000770573	0.0012779	-0.602998	0.546567	0.513082	0.5417	0.788128
PGS003212	Sleep Apnea	HP:0007030	Nonprogressive encephalopathy	9	-0.00112476	0.00127094	-0.884983	0.376255	0.530752	0.371	0.788128
PGS003227	estimated glomerular filtration rate	HP:0007030	Nonprogressive encephalopathy	9	0.00139013	0.00125463	1.108	0.267973	0.549464	0.2642	0.788128
PGS003242	Creatine	HP:0007030	Nonprogressive encephalopathy	9	0.000897969	0.00127338	0.705185	0.480764	0.518712	0.4877	0.788128
PGS003282	Cystatin C	HP:0007030	Nonprogressive encephalopathy	9	-0.00128261	0.00127064	-1.00942	0.312876	0.540677	0.3158	0.788128
PGS003330	Factor VIII levels	HP:0007030	Nonprogressive encephalopathy	9	-0.00158065	0.00125516	-1.25932	0.20804	0.564539	0.211	0.788128
PGS003332	Venous thromboembolism	HP:0007030	Nonprogressive encephalopathy	9	-0.00174874	0.00124898	-1.40013	0.161605	0.580294	0.1697	0.788128
PGS003335	Bladder cancer	HP:0007030	Nonprogressive encephalopathy	9	0.00102191	0.00125664	0.81321	0.416179	0.52562	0.4226	0.788128
PGS003361	Age of smoking initiation	HP:0007030	Nonprogressive encephalopathy	9	-0.00166749	0.00127935	-1.30338	0.192572	0.56929	0.1857	0.788128
PGS003373	Drinks per week	HP:0007030	Nonprogressive encephalopathy	9	0.00170604	0.00127051	1.3428	0.179467	0.573678	0.178	0.788128
PGS003381	Uterine endometrial carcinoma	HP:0007030	Nonprogressive encephalopathy	9	-0.000789991	0.0012613	-0.62633	0.531159	0.51429	0.5367	0.788128
PGS003383	Prostate adenocarcinoma	HP:0007030	Nonprogressive encephalopathy	9	-0.00135453	0.00126824	-1.06804	0.28561	0.545804	0.2823	0.788128
PGS003385	Ovarian serous carcinoma	HP:0007030	Nonprogressive encephalopathy	9	0.000986393	0.00127106	0.776041	0.437802	0.523132	0.4369	0.788128
PGS003387	Esophageal adenocarcinoma or Barrett‚Äôs esophagus	HP:0007030	Nonprogressive encephalopathy	9	-0.000922694	0.00125154	-0.737249	0.461044	0.52066	0.4524	0.788128
PGS003391	Lung cancer	HP:0007030	Nonprogressive encephalopathy	9	0.00137853	0.00127421	1.08186	0.279423	0.547054	0.2805	0.788128
PGS003392	Lung squamous cell carcinoma	HP:0007030	Nonprogressive encephalopathy	9	0.0014304	0.00127325	1.12343	0.261371	0.550912	0.2515	0.788128
PGS003400	Obesity	HP:0007030	Nonprogressive encephalopathy	9	-0.00160581	0.00123865	-1.29641	0.194959	0.568528	0.1968	0.788128
PGS000288	Tumor necrosis factor receptor 2 (TNF-R2) serum levels	HP:0002608	Celiac disease	14	0.00131163	0.00157813	0.831131	0.405984	0.193385	0.4082	0.788134
PGS000652	Multiple myeloma	HP:0002608	Celiac disease	14	0.00127115	0.00156073	0.814462	0.415462	0.192224	0.4131	0.788134
PGS001161	Whole body impedance	HP:0002608	Celiac disease	14	0.00129297	0.00156458	0.8264	0.40866	0.193053	0.4113	0.788134
PGS001383	Corneal resistance factor (R)	HP:0002608	Celiac disease	14	-0.00126822	0.00157651	-0.804448	0.421219	0.191539	0.4136	0.788134
PGS001426	Mean FA in fornix on FA skeleton	HP:0002608	Celiac disease	14	-0.00130017	0.00158366	-0.820988	0.411736	0.192676	0.4132	0.788134
PGS001447	Mean FA in tapetum on FA skeleton (L)	HP:0002608	Celiac disease	14	0.00131804	0.00158777	0.830117	0.406556	0.193313	0.4086	0.788134
PGS001618	Volume of grey matter in Vermis VIIIa Cerebellum	HP:0002608	Celiac disease	14	0.00131928	0.00159161	0.828895	0.407247	0.193228	0.4101	0.788134
PGS001761	WA MO in tract middle cerebellar peduncle	HP:0002608	Celiac disease	14	0.00127571	0.00156965	0.812738	0.41645	0.192106	0.4117	0.788134
PGS001764	WA MO in tract superior longitudinal fasciculus (L)	HP:0002608	Celiac disease	14	-0.00128113	0.00156296	-0.819682	0.41248	0.192585	0.4128	0.788134
PGS002932	Fasting Plasma Glucose	HP:0002608	Celiac disease	14	0.00129488	0.00157519	0.822042	0.411136	0.192749	0.4133	0.788134
PGS000235	Epidermal growth factor (EGF) serum levels	HP:0012622	Chronic kidney disease	11	0.00299139	0.00142986	2.09208	0.0365373	0.696313	0.037	0.788142
PGS000273	Proteinase-activated receptor 1 (PAR-1) serum levels	HP:0012622	Chronic kidney disease	11	0.00283231	0.0013846	2.04558	0.0409086	0.688232	0.0401	0.788142
PGS000395	Cancer of bronchus; lung	HP:0012622	Chronic kidney disease	11	-0.00289552	0.00136671	-2.11861	0.0342272	0.701003	0.0375	0.788142
PGS000644	Nodular lymphoma	HP:0012622	Chronic kidney disease	11	0.00293009	0.00138427	2.11671	0.0343884	0.700665	0.0353	0.788142
PGS000710	Myocardial infarction	HP:0012622	Chronic kidney disease	11	0.00301216	0.00138128	2.1807	0.0293042	0.712209	0.028	0.788142
PGS000839	Two hour glucose during OGTT	HP:0012622	Chronic kidney disease	11	-0.00282425	0.00138166	-2.0441	0.0410538	0.687979	0.0404	0.788142
PGS000931	Blood clot or deep vein thrombosis (diagnosed by doctor)	HP:0012622	Chronic kidney disease	11	0.00311114	0.00138525	2.24591	0.024802	0.724324	0.0254	0.788142
PGS000962	Chronic ischaemic heart disease (time-to-event)	HP:0012622	Chronic kidney disease	11	0.00313052	0.00136787	2.28862	0.0221893	0.732451	0.0205	0.788142
PGS000977	MCV seropositivity for Merkel Cell Polyomavirus	HP:0012622	Chronic kidney disease	11	-0.00288548	0.00138692	-2.08049	0.0375877	0.694282	0.0372	0.788142
PGS001033	Other coagulation defects (time-to-event)	HP:0012622	Chronic kidney disease	11	0.00262819	0.00140029	1.87689	0.0606564	0.660436	0.0274	0.788142
PGS001112	Aspirin	HP:0012622	Chronic kidney disease	11	0.00315778	0.00138403	2.28159	0.022602	0.731103	0.024	0.788142
PGS001131	Zoster [herpes zoster] (time-to-event)	HP:0012622	Chronic kidney disease	11	0.00320331	0.00141044	2.27114	0.0232281	0.729107	0.0225	0.788142
PGS001164	Testicular cancer	HP:0012622	Chronic kidney disease	11	0.00303125	0.00139221	2.17729	0.0295574	0.711586	0.0281	0.788142
PGS001257	Childhood sunburn	HP:0012622	Chronic kidney disease	11	0.00302424	0.00138708	2.1803	0.0293336	0.712136	0.0315	0.788142
PGS001264	Deep vein thrombosis	HP:0012622	Chronic kidney disease	11	0.00288717	0.00137921	2.09335	0.0364245	0.696535	0.0363	0.788142
PGS001265	Deep vein thrombosis (leg)	HP:0012622	Chronic kidney disease	11	0.00282117	0.00137697	2.04883	0.0405891	0.688791	0.0399	0.788142
PGS001266	Deep vein thrombosis (diagnosed by doctor)	HP:0012622	Chronic kidney disease	11	0.00299688	0.00137806	2.17471	0.0297503	0.711115	0.0292	0.788142
PGS001278	previously: Blood clot in the leg (DVT) or lung	HP:0012622	Chronic kidney disease	11	0.00299851	0.00138522	2.16464	0.030515	0.70928	0.0299	0.788142
PGS001377	Basophill %	HP:0012622	Chronic kidney disease	11	0.00307639	0.00137303	2.24058	0.0251458	0.723321	0.0244	0.788142
PGS001503	Mean ISOVF in sagittal stratum on FA skeleton (R)	HP:0012622	Chronic kidney disease	11	-0.00288323	0.00137547	-2.09617	0.0361728	0.697032	0.0343	0.788142
PGS001604	Volume of grey matter in Temporal Fusiform Cortex, posterior division (L)	HP:0012622	Chronic kidney disease	11	-0.00320529	0.00138738	-2.31032	0.0209558	0.73664	0.0201	0.788142
PGS001618	Volume of grey matter in Vermis VIIIa Cerebellum	HP:0012622	Chronic kidney disease	11	-0.0032317	0.00140789	-2.29542	0.021796	0.73376	0.0204	0.788142
PGS001700	WA ISOVF in tract superior thalamic radiation (L)	HP:0012622	Chronic kidney disease	11	-0.003026	0.00139796	-2.16458	0.0305194	0.709269	0.0302	0.788142
PGS001710	WA L1 in tract superior longitudinal fasciculus (R)	HP:0012622	Chronic kidney disease	11	-0.00290095	0.00136723	-2.12177	0.0339607	0.701565	0.0355	0.788142
PGS001741	WA L3 in tract superior thalamic radiation (R)	HP:0012622	Chronic kidney disease	11	-0.00307709	0.00138798	-2.21696	0.0267206	0.718902	0.0273	0.788142
PGS001785	Acute appendicitis	HP:0012622	Chronic kidney disease	11	-0.00294913	0.00136681	-2.15767	0.0310537	0.708016	0.0304	0.788142
PGS001985	logMAR in round (left/right)	HP:0012622	Chronic kidney disease	11	-0.00318426	0.0014055	-2.26558	0.0235673	0.728048	0.0232	0.788142
PGS002045	Inflammation of the eye	HP:0012622	Chronic kidney disease	11	-0.00317303	0.00138289	-2.2945	0.0218492	0.733582	0.0239	0.788142
PGS002049	Pulmonary heart disease	HP:0012622	Chronic kidney disease	11	0.00325214	0.00138724	2.34432	0.0191439	0.743279	0.0194	0.788142
PGS002069	Functional digestive disorders	HP:0012622	Chronic kidney disease	11	0.00297897	0.0014069	2.11741	0.0343295	0.700789	0.0326	0.788142
PGS002103	avMSE	HP:0012622	Chronic kidney disease	11	0.00291464	0.00137855	2.11428	0.0345954	0.700234	0.0337	0.788142
PGS002181	Lipoprotein A	HP:0012622	Chronic kidney disease	11	0.00300885	0.00139401	2.15842	0.0309957	0.708151	0.0282	0.788142
PGS002212	Daytime dozing / sleeping (narcolepsy)	HP:0012622	Chronic kidney disease	11	0.0028359	0.00138458	2.0482	0.0406505	0.688683	0.0402	0.788142
PGS002230	Water intake	HP:0012622	Chronic kidney disease	11	0.00284177	0.0013628	2.08524	0.0371542	0.695113	0.039	0.788142
PGS003373	Drinks per week	HP:0012622	Chronic kidney disease	11	0.0031283	0.00140297	2.22977	0.0258564	0.721293	0.0286	0.788142
PGS000096	Immature fraction of reticulocytes	HP:0003234	Decreased plasma carnitine	5	0.00128399	0.000939255	1.36703	0.171745	0.408495	0.1773	0.788164
PGS000282	Stem cell factor (SCF) serum levels	HP:0003234	Decreased plasma carnitine	5	-0.00124695	0.000947016	-1.31672	0.188062	0.402809	0.1789	0.788164
PGS001006	Weight change compared with 1 year ago	HP:0003234	Decreased plasma carnitine	5	-0.00130151	0.00094909	-1.37132	0.170405	0.408989	0.1765	0.788164
PGS001616	Volume of grey matter in Vermis VI Cerebellum	HP:0003234	Decreased plasma carnitine	5	-0.00127099	0.000943178	-1.34757	0.177927	0.40627	0.179	0.788164
PGS001689	WA ISOVF in tract acoustic radiation (R)	HP:0003234	Decreased plasma carnitine	5	0.0012672	0.000939926	1.34819	0.177726	0.406341	0.1794	0.788164
PGS001722	WA L2 in tract inferior fronto-occipital fasciculus (R)	HP:0003234	Decreased plasma carnitine	5	0.00127359	0.000944472	1.34846	0.177639	0.406372	0.1766	0.788164
PGS002828	Alcohol consumption	HP:0003234	Decreased plasma carnitine	5	-0.00117894	0.000936053	-1.25948	0.207981	0.3966	0.1776	0.788164
PGS001719	WA L2 in tract forceps major	HP:0001513	Obesity	98	-0.00288581	0.00412809	-0.699066	0.484579	0.270018	0.4931	0.788196
PGS002146	Standing height	HP:0001337	Tremor	38	0.00338127	0.00255495	1.32342	0.185823	0.313172	0.1825	0.788203
PGS001395	Frequency of discomfort/pain in abdomen in last 3 months	HP:0003394	Muscle spasm	7	0.000418142	0.0011138	0.375419	0.707383	0.240872	0.712	0.788216
PGS001626	Volume of grey matter in VIIIa Cerebellum (R)	HP:0001336	Myoclonus	9	0.000571059	0.00125339	0.455612	0.648711	0.264646	0.6468	0.788232
PGS001631	Volume of pallidum (L)	HP:0001336	Myoclonus	9	0.000573234	0.00125073	0.45832	0.646765	0.26475	0.6443	0.788232
PGS001644	WA FA in tract acoustic radiation (R)	HP:0001336	Myoclonus	9	-0.000588775	0.00127167	-0.462993	0.643412	0.264932	0.6438	0.788232
PGS002242	Breast cancer	HP:0001336	Myoclonus	9	-0.000590378	0.00126621	-0.466255	0.641076	0.26506	0.6459	0.788232
PGS002331	HbA1c	HP:0001336	Myoclonus	9	-0.00056477	0.00123933	-0.455706	0.648643	0.264649	0.6473	0.788232
PGS002828	Alcohol consumption	HP:0001336	Myoclonus	9	-0.000534215	0.00125563	-0.425457	0.670542	0.263524	0.6463	0.788232
PGS001293	Other diseases of liver (time-to-event)	HP:0001249	Intellectual disability	81	-0.000770522	0.00367124	-0.209881	0.833779	0.102974	0.8366	0.788234
PGS002072	Cholelithiasis and cholecystitis	HP:0001249	Intellectual disability	81	-0.00078777	0.00370791	-0.212456	0.831769	0.103021	0.836	0.788234
PGS001745	WA MD in tract anterior thalamic radiation (L)	HP:0100333	Unilateral cleft lip	16	0.00247202	0.00168179	1.46987	0.141729	0.30685	0.1445	0.788244
PGS002282	Nonalcoholic fatty liver disease	HP:0001363	Craniosynostosis	20	0.00113686	0.00185578	0.612605	0.540196	0.234522	0.5411	0.788245
PGS000077	Lymphocytic leukemia	HP:0002015	Dysphagia	153	0.0113392	0.00496815	2.28239	0.022555	1.12665	0.023	0.788267
PGS000726	Cirrhosis	HP:0002015	Dysphagia	153	0.010866	0.0050039	2.17151	0.0299914	1.10543	0.0297	0.788267
PGS000819	Diabetic retinopathy	HP:0002015	Dysphagia	153	-0.010782	0.00490671	-2.19739	0.028089	1.11029	0.0284	0.788267
PGS001259	Hayfever/allergic rhinitis	HP:0002015	Dysphagia	153	-0.0112152	0.00507268	-2.21091	0.0271372	1.11285	0.0273	0.788267
PGS001294	Non-insulin-dependent diabetes (time-to-event)	HP:0002015	Dysphagia	153	0.0116665	0.00503154	2.31868	0.0204972	1.13382	0.0217	0.788267
PGS001319	Other metabolic disorders (time-to-event)	HP:0002015	Dysphagia	153	0.0109416	0.00496249	2.20486	0.02756	1.1117	0.026	0.788267
PGS001327	Diabetes	HP:0002015	Dysphagia	153	0.0108652	0.00505632	2.14883	0.0317493	1.10122	0.0285	0.788267
PGS001510	Median T2star in pallidum (R)	HP:0002015	Dysphagia	153	-0.0109038	0.00496683	-2.19532	0.0282375	1.1099	0.0295	0.788267
PGS001513	Median T2star in thalamus (R)	HP:0002015	Dysphagia	153	-0.0110767	0.0050161	-2.20823	0.0273236	1.11234	0.0271	0.788267
PGS001589	Volume of grey matter in Planum Temporale (L)	HP:0002015	Dysphagia	153	-0.0114777	0.00501542	-2.28848	0.0221974	1.12784	0.0244	0.788267
PGS001707	WA L1 in tract inferior longitudinal fasciculus (L)	HP:0002015	Dysphagia	153	-0.0113675	0.00508737	-2.23446	0.0255456	1.11735	0.0255	0.788267
PGS001752	WA MD in tract inferior longitudinal fasciculus (L)	HP:0002015	Dysphagia	153	-0.0113233	0.00507922	-2.22933	0.0258852	1.11636	0.0257	0.788267
PGS002108	Cholesterol	HP:0002015	Dysphagia	153	-0.0111469	0.0050078	-2.2259	0.0261148	1.11571	0.0263	0.788267
PGS002116	P duration	HP:0002015	Dysphagia	153	0.0113301	0.00510761	2.21828	0.0266306	1.11425	0.0245	0.788267
PGS002150	LDL direct	HP:0002015	Dysphagia	153	-0.0112006	0.00504668	-2.21939	0.0265548	1.11446	0.0253	0.788267
PGS002269	Age-related macular degeneration	HP:0002015	Dysphagia	153	0.0112638	0.00500165	2.25203	0.0244119	1.12073	0.0223	0.788267
PGS002867	C-reactive Protein	HP:0002015	Dysphagia	153	0.0111009	0.00508961	2.18109	0.0292746	1.10722	0.028	0.788267
PGS001344	Asthma (diagnosed by doctor)	HP:0100785	Insomnia	32	-0.000998535	0.00239633	-0.416692	0.676941	0.166017	0.6644	0.788294
PGS001592	Volume of grey matter in Precuneous Cortex (L)	HP:0100785	Insomnia	32	-0.00100599	0.00231198	-0.435119	0.663516	0.166684	0.6634	0.788294
PGS002115	Alcohol drinker status	HP:0100785	Insomnia	32	-0.0010698	0.00237618	-0.450216	0.652596	0.167251	0.6643	0.788294
PGS002185	Microalbumin in urine	HP:0100785	Insomnia	32	-0.00104595	0.00240831	-0.434309	0.664103	0.166654	0.6629	0.788294
PGS000925	Unspecified acute lower respiratory infection (time-to-event)	HP:0040183	Encopresis	16	0.00247979	0.00167706	1.47865	0.139366	0.258385	0.1404	0.788295
PGS002236	Ascending aorta diameter (MRI-derived)	HP:0003394	Muscle spasm	7	0.000409306	0.00112345	0.364329	0.715645	0.240525	0.7129	0.788297
PGS001682	WA ICVF in tract superior longitudinal fasciculus (L)	HP:0002155	Hypertriglyceridemia	13	-0.00251696	0.00153161	-1.64334	0.100446	0.353075	0.09	0.788315
PGS000257	Kidney injury molecule 1 (KIM-1) serum levels	HP:0000790	Hematuria	6	-0.000676647	0.00102891	-0.657633	0.510838	0.330835	0.5051	0.788326
PGS000259	Leptin (LEP) serum levels	HP:0000790	Hematuria	6	-0.000660137	0.00103489	-0.637883	0.523612	0.329756	0.5203	0.788326
PGS000271	Osteoprotegerin (OPG) serum levels	HP:0000790	Hematuria	6	-0.000686119	0.00103286	-0.664292	0.506568	0.331206	0.5059	0.788326
PGS000324	Enthesitis-related Juvenile Idiophatic Arthritis	HP:0000790	Hematuria	6	0.000772677	0.00105473	0.732584	0.463885	0.335229	0.5214	0.788326
PGS000932	Other intervertebral disk disorders (time-to-event)	HP:0000790	Hematuria	6	-0.000700675	0.00104581	-0.669986	0.502932	0.331527	0.5039	0.788326
PGS000943	Cholecystitis (time-to-event)	HP:0000790	Hematuria	6	-0.000702669	0.00103391	-0.679622	0.49681	0.332075	0.5121	0.788326
PGS000964	Slipped disc	HP:0000790	Hematuria	6	-0.00065495	0.00102386	-0.639686	0.522438	0.329853	0.522	0.788326
PGS000984	Frequency of playing computer games	HP:0000790	Hematuria	6	-0.000696668	0.00103457	-0.673389	0.500766	0.33172	0.5082	0.788326
PGS001031	Fibroblastic disorders (time-to-event)	HP:0000790	Hematuria	6	0.000665214	0.00102973	0.646007	0.518338	0.330196	0.5195	0.788326
PGS001327	Diabetes	HP:0000790	Hematuria	6	0.000667944	0.00103776	0.643638	0.519872	0.330067	0.5175	0.788326
PGS001371	Age diabetes diagnosed	HP:0000790	Hematuria	6	-0.000659342	0.00101437	-0.650001	0.515755	0.330414	0.5189	0.788326
PGS001409	Intra-ocular pressure, corneal-compensated (L)	HP:0000790	Hematuria	6	0.000677204	0.00102738	0.659153	0.509861	0.33092	0.5178	0.788326
PGS001480	Mean ICVF in sagittal stratum on FA skeleton (L)	HP:0000790	Hematuria	6	-0.00066824	0.00103608	-0.644969	0.51901	0.330139	0.5191	0.788326
PGS001582	Volume of grey matter in Paracingulate Gyrus (R)	HP:0000790	Hematuria	6	-0.000661593	0.00102329	-0.646535	0.517996	0.330225	0.5192	0.788326
PGS001656	WA FA in tract posterior thalamic radiation (L)	HP:0000790	Hematuria	6	0.000672527	0.00101292	0.663946	0.506789	0.331187	0.5065	0.788326
PGS001682	WA ICVF in tract superior longitudinal fasciculus (L)	HP:0000790	Hematuria	6	-0.000668754	0.00104218	-0.641685	0.52114	0.329961	0.5218	0.788326
PGS001694	WA ISOVF in tract inferior fronto-occipital fasciculus (R)	HP:0000790	Hematuria	6	-0.000668537	0.00103736	-0.644459	0.51934	0.330112	0.5195	0.788326
PGS001744	WA MD in tract acoustic radiation (R)	HP:0000790	Hematuria	6	-0.000671062	0.00104741	-0.640688	0.521787	0.329907	0.5189	0.788326
PGS001746	WA MD in tract cingulate gyrus part of cingulum (L)	HP:0000790	Hematuria	6	0.000672464	0.00103496	0.649747	0.515919	0.3304	0.5191	0.788326
PGS001772	ZEBRA antigen for Epstein-Barr Virus	HP:0000790	Hematuria	6	0.00068074	0.00105231	0.646899	0.51776	0.330245	0.5155	0.788326
PGS002065	Inguinal hernia	HP:0000790	Hematuria	6	-0.000672064	0.00103823	-0.647316	0.51749	0.330267	0.5181	0.788326
PGS002182	Gamma glutamyltransferase	HP:0000790	Hematuria	6	-0.000669056	0.00102471	-0.652923	0.51387	0.330575	0.5133	0.788326
PGS002782	nonHDL Cholesterol	HP:0000790	Hematuria	6	0.000649418	0.00101215	0.641621	0.521181	0.329958	0.5198	0.788326
PGS002853	BMI	HP:0000790	Hematuria	6	0.000665605	0.00100181	0.664401	0.506498	0.331212	0.5068	0.788326
PGS002932	Fasting Plasma Glucose	HP:0000790	Hematuria	6	0.000655767	0.00103224	0.635283	0.525306	0.329617	0.5176	0.788326
PGS000092	Hematocrit	HP:0011682	Perimembranous ventricular septal defect	7	-0.000232337	0.00111282	-0.208781	0.834637	0.270509	0.8355	0.78833
PGS000843	WHR adjusted for BMI	HP:0011682	Perimembranous ventricular septal defect	7	-0.000226037	0.00111575	-0.202588	0.839475	0.270402	0.8343	0.78833
PGS001498	Mean ISOVF in external capsule on FA skeleton (L)	HP:0011682	Perimembranous ventricular septal defect	7	-0.00021845	0.00109441	-0.199605	0.841806	0.270351	0.8353	0.78833
PGS002116	P duration	HP:0011682	Perimembranous ventricular septal defect	7	-0.000239998	0.00113245	-0.211928	0.832182	0.270565	0.8329	0.78833
PGS002316	Cardiovascular disease	HP:0011682	Perimembranous ventricular septal defect	7	0.000234161	0.00110781	0.211372	0.832615	0.270555	0.8356	0.78833
PGS000269	Myeloperoxidase (MPO) serum levels	HP:0002007	Frontal bossing	7	-0.00067571	0.00110591	-0.610997	0.54126	0.214861	0.5479	0.788332
PGS002892	Diastolic Blood Pressure	HP:0002007	Frontal bossing	7	-0.00065784	0.00111357	-0.590747	0.554747	0.213833	0.5481	0.788332
PGS000594	Cancer of other male genital organs	HP:0003198	Myopathy	5	-0.000697318	0.000949064	-0.734743	0.462569	0.294312	0.4538	0.788333
PGS000042	Coeliac disease	HP:0000508	Ptosis	18	0.00106836	0.00177463	0.602019	0.547219	0.198423	0.5509	0.788339
PGS000546	Malignant neoplasm of ovary	HP:0000508	Ptosis	18	0.00106232	0.00179433	0.592041	0.55388	0.197919	0.5494	0.788339
PGS001233	Heart rate (AR)	HP:0000508	Ptosis	18	0.0010596	0.00177012	0.598602	0.549496	0.198249	0.55	0.788339
PGS001438	Mean FA in splenium of corpus callosum on FA skeleton	HP:0000508	Ptosis	18	0.00103205	0.00175431	0.588295	0.556391	0.197731	0.5521	0.788339
PGS001553	Volume of grey matter in Crus I Cerebellum (R)	HP:0000508	Ptosis	18	0.00105447	0.00178271	0.591498	0.554244	0.197891	0.5517	0.788339
PGS002291	Nasopharyngeal carcinoma	HP:0000508	Ptosis	18	0.00108312	0.00179382	0.603808	0.546029	0.198514	0.5506	0.788339
PGS000277	P-selectin glycoprotein ligand 1 (PSGL-1) serum levels	HP:0009778	Short thumb	6	-0.00185728	0.00102539	-1.8113	0.0702216	0.188682	0.0694	0.788365
PGS001013	Macular degeneration	HP:0001680	Coarctation of aorta	23	-0.000426034	0.00201448	-0.211485	0.832527	0.219245	0.826	0.788376
PGS002041	Macular degeneration (senile) of retina NOS	HP:0002643	Neonatal respiratory distress	25	-0.000732638	0.00208195	-0.3519	0.724944	0.105984	0.7163	0.788379
PGS002093	Hallux valgus (Bunion)	HP:0011682	Perimembranous ventricular septal defect	7	-0.000235934	0.00112025	-0.210608	0.833211	0.270542	0.8365	0.788392
PGS000352	High grade serous ovarian cancer	HP:0001680	Coarctation of aorta	23	-0.000433695	0.0019982	-0.217043	0.828193	0.219346	0.8269	0.788431
PGS000128	Hemoglobin A1c	HP:0002360	Sleep disturbance	60	-0.00378004	0.00319606	-1.18272	0.237039	0.13073	0.2391	0.788451
PGS000230	C-X-C motif chemokine 1 (CXCL1) serum levels	HP:0002360	Sleep disturbance	60	0.00376173	0.00325731	1.15486	0.248265	0.127948	0.2502	0.788451
PGS000232	C-X-C motif chemokine 6 (CXCL6) serum levels	HP:0002360	Sleep disturbance	60	0.00374189	0.00323571	1.15644	0.247619	0.128104	0.2512	0.788451
PGS000618	Cancer of brain and nervous system	HP:0002360	Sleep disturbance	60	-0.00358393	0.00316635	-1.13188	0.257799	0.125704	0.251	0.788451
PGS001103	Body fat percentage (left leg)	HP:0002360	Sleep disturbance	60	0.00365699	0.00319294	1.14533	0.252187	0.127013	0.2463	0.788451
PGS001118	Taking other prescription medications	HP:0002360	Sleep disturbance	60	0.00375446	0.00328049	1.14448	0.25254	0.126929	0.2544	0.788451
PGS001390	Duodenal ulcer (time-to-event)	HP:0002360	Sleep disturbance	60	0.00371002	0.00324969	1.14165	0.253714	0.126653	0.2534	0.788451
PGS001409	Intra-ocular pressure, corneal-compensated (L)	HP:0002360	Sleep disturbance	60	0.0037226	0.0032149	1.15792	0.247013	0.128251	0.2497	0.788451
PGS001490	Mean ICVF in tapetum on FA skeleton (L)	HP:0002360	Sleep disturbance	60	-0.00378096	0.00319143	-1.18472	0.236247	0.130932	0.2346	0.788451
PGS001494	Mean ISOVF in anterior corona radiata on FA skeleton (R)	HP:0002360	Sleep disturbance	60	-0.00377385	0.00324271	-1.16379	0.244624	0.128833	0.2403	0.788451
PGS001495	Mean ISOVF in body of corpus callosum on FA skeleton	HP:0002360	Sleep disturbance	60	-0.00380882	0.00333163	-1.14323	0.253058	0.126807	0.2491	0.788451
PGS001502	Mean ISOVF in sagittal stratum on FA skeleton (L)	HP:0002360	Sleep disturbance	60	-0.00382868	0.00324708	-1.17911	0.238472	0.130366	0.2355	0.788451
PGS001512	Median T2star in putamen (R)	HP:0002360	Sleep disturbance	60	-0.0037236	0.00323871	-1.14972	0.250377	0.127442	0.2436	0.788451
PGS001555	Volume of grey matter in Crus II Cerebellum (R)	HP:0002360	Sleep disturbance	60	0.00382489	0.00334733	1.14267	0.253291	0.126753	0.2551	0.788451
PGS001556	Volume of grey matter in Cuneal Cortex (R)	HP:0002360	Sleep disturbance	60	0.00382431	0.00323396	1.18255	0.237108	0.130712	0.2378	0.788451
PGS001582	Volume of grey matter in Paracingulate Gyrus (R)	HP:0002360	Sleep disturbance	60	0.0036547	0.0032021	1.14134	0.253843	0.126623	0.2568	0.788451
PGS001599	Volume of grey matter in Superior Temporal Gyrus, anterior division (L)	HP:0002360	Sleep disturbance	60	0.00362518	0.00319879	1.13329	0.257205	0.125841	0.2486	0.788451
PGS001607	Volume of grey matter in Temporal Pole (R)	HP:0002360	Sleep disturbance	60	0.00374247	0.00321689	1.16338	0.244793	0.128792	0.2424	0.788451
PGS001664	WA ICVF in tract anterior thalamic radiation (R)	HP:0002360	Sleep disturbance	60	-0.0037718	0.00321188	-1.17433	0.240382	0.129885	0.2434	0.788451
PGS001674	WA ICVF in tract inferior longitudinal fasciculus (R)	HP:0002360	Sleep disturbance	60	-0.00374852	0.00324424	-1.15544	0.248028	0.128005	0.2509	0.788451
PGS001679	WA ICVF in tract parahippocampal part of cingulum (R)	HP:0002360	Sleep disturbance	60	0.00357292	0.00317831	1.12416	0.261061	0.12496	0.2543	0.788451
PGS001693	WA ISOVF in tract inferior fronto-occipital fasciculus (L)	HP:0002360	Sleep disturbance	60	-0.00372085	0.00322046	-1.15538	0.248053	0.127999	0.2411	0.788451
PGS001791	Idiopathic pulmonary fibrosis	HP:0002360	Sleep disturbance	60	0.0038559	0.00326741	1.18011	0.238076	0.130466	0.2447	0.788451
PGS001800	Forced expiratory volume (FEV1)	HP:0002360	Sleep disturbance	60	-0.00377996	0.00329327	-1.14779	0.251173	0.127253	0.2503	0.788451
PGS002064	Appendiceal conditions	HP:0002360	Sleep disturbance	60	0.00366573	0.00322889	1.13529	0.256368	0.126035	0.2555	0.788451
PGS002111	Ever depressed for a whole week	HP:0002360	Sleep disturbance	60	0.0037947	0.00325722	1.16501	0.244132	0.128954	0.2356	0.788451
PGS002256	Gestational diabetes mellitus in early pregnancy	HP:0002360	Sleep disturbance	60	-0.00373558	0.00320184	-1.1667	0.243449	0.129122	0.2466	0.788451
PGS002282	Nonalcoholic fatty liver disease	HP:0002360	Sleep disturbance	60	-0.00367799	0.00318859	-1.15349	0.248827	0.127813	0.2561	0.788451
PGS002780	Incident type 2 diabetes	HP:0002360	Sleep disturbance	60	0.00374827	0.00325313	1.1522	0.249354	0.127687	0.2531	0.788451
PGS003268	estimated glomerular filtration rate (Creatine)	HP:0002360	Sleep disturbance	60	-0.00375985	0.00325508	-1.15507	0.248178	0.127969	0.2446	0.788451
PGS000258	Kallikrein-6 (KLK6) serum levels	HP:0002308	Chiari malformation	26	0.00282393	0.00213801	1.32082	0.186688	0.361917	0.1843	0.788459
PGS000955	Right heel broadband ultrasound attenuation	HP:0002308	Chiari malformation	26	0.00291215	0.00218631	1.33199	0.18299	0.36317	0.1848	0.788459
PGS000957	Essential (primary hypertension) (time-to-event)	HP:0002308	Chiari malformation	26	0.00278878	0.00209022	1.3342	0.182266	0.363419	0.1829	0.788459
PGS001100	Spherical power (right eye)	HP:0002308	Chiari malformation	26	0.00283989	0.00212596	1.33581	0.181738	0.363601	0.1843	0.788459
PGS001544	Volume of grey matter	HP:0002308	Chiari malformation	26	-0.002808	0.002105	-1.33397	0.182342	0.363393	0.182	0.788459
PGS001684	WA ICVF in tract superior thalamic radiation (L)	HP:0002308	Chiari malformation	26	0.00289527	0.00214198	1.35168	0.176607	0.365405	0.18	0.788459
PGS002099	Albumin	HP:0002308	Chiari malformation	26	-0.00279463	0.0021037	-1.32844	0.184161	0.36277	0.182	0.788459
PGS002267	Ascending thoracic aortic diameter	HP:0002308	Chiari malformation	26	-0.00284013	0.0021478	-1.32234	0.186182	0.362086	0.1833	0.788459
PGS001628	Volume of grey matter in VIIIb Cerebellum (R)	HP:0040183	Encopresis	16	0.00251156	0.0017054	1.47271	0.140963	0.257643	0.1418	0.788463
PGS002318	Chronotype (morning person)	HP:0040183	Encopresis	16	0.00244313	0.00166007	1.4717	0.141235	0.257518	0.1418	0.788463
PGS001287	Psoriatic arthropathy	HP:0001332	Dystonia	126	0.0044851	0.00460083	0.974848	0.329735	0.392123	0.3281	0.788464
PGS000228	Cathepsin L1 (CTSL1) serum levels	HP:0000365	Hearing impairment	49	0.00264788	0.0029177	0.907522	0.364223	0.206612	0.3558	0.788469
PGS001732	WA L3 in tract cingulate gyrus part of cingulum (L)	HP:0000365	Hearing impairment	49	-0.00275097	0.00294679	-0.933545	0.350634	0.208652	0.356	0.788469
PGS002189	Mean platelet (thrombocyte) volume	HP:0001680	Coarctation of aorta	23	0.000428447	0.00201162	0.212986	0.831356	0.219272	0.8278	0.788486
PGS000092	Hematocrit	HP:0009592	Astrocytoma	5	0.000120168	0.000941483	0.127637	0.898447	0.147804	0.8952	0.788503
PGS000093	Hemoglobin concentration	HP:0009592	Astrocytoma	5	0.000145486	0.000940055	0.154763	0.877021	0.148127	0.882	0.788503
PGS000100	Mean corpuscular hemoglobin concentration	HP:0009592	Astrocytoma	5	0.000133008	0.000938897	0.141664	0.887358	0.147963	0.8895	0.788503
PGS000138	Lifetime Major Depressive Disorder	HP:0009592	Astrocytoma	5	0.000158432	0.00093738	0.169015	0.865799	0.148322	0.8669	0.788503
PGS000145	Depression (ICD-10 defined)	HP:0009592	Astrocytoma	5	-0.000120338	0.000917144	-0.131209	0.895621	0.147843	0.8956	0.788503
PGS000242	Galectin-3 (Gal-3) serum levels	HP:0009592	Astrocytoma	5	-0.000113285	0.000931322	-0.121639	0.903195	0.147741	0.8975	0.788503
PGS000264	Matrix metalloproteinase-1 (MMP-1) serum levels	HP:0009592	Astrocytoma	5	0.000148136	0.000948441	0.156189	0.875898	0.148146	0.8735	0.788503
PGS000266	Matrix metalloproteinase-12 (MMP-12) serum levels	HP:0009592	Astrocytoma	5	0.000148175	0.000939664	0.157689	0.874715	0.148166	0.8749	0.788503
PGS000291	TNF-related apoptosis-inducing ligand receptor 2 (TRAIL-R2) serum levels	HP:0009592	Astrocytoma	5	-0.000142471	0.000923933	-0.154201	0.877464	0.14812	0.8789	0.788503
PGS000405	Skin cancer	HP:0009592	Astrocytoma	5	-0.000120137	0.000956448	-0.125608	0.900053	0.147782	0.8992	0.788503
PGS000645	Lymphoid leukemia	HP:0009592	Astrocytoma	5	-0.000163316	0.00094102	-0.173552	0.862232	0.148388	0.8654	0.788503
PGS000708	Kidney failure	HP:0009592	Astrocytoma	5	-0.000138869	0.000938834	-0.147917	0.882421	0.14804	0.8896	0.788503
PGS000728	Chronic kidney disease	HP:0009592	Astrocytoma	5	-0.000152564	0.000977433	-0.156086	0.875978	0.148145	0.8734	0.788503
PGS000972	Microalbumin [> 40 mg/L]	HP:0009592	Astrocytoma	5	-0.000127553	0.000955886	-0.133439	0.893857	0.147868	0.8909	0.788503
PGS000988	High light scatter reticulocyte percentage	HP:0009592	Astrocytoma	5	0.000133579	0.000927456	0.144028	0.885491	0.147992	0.8829	0.788503
PGS001099	Spherical power (left eye)	HP:0009592	Astrocytoma	5	-0.000162939	0.000928773	-0.175435	0.860753	0.148416	0.8643	0.788503
PGS001164	Testicular cancer	HP:0009592	Astrocytoma	5	-0.000135097	0.000942476	-0.143342	0.886032	0.147984	0.8847	0.788503
PGS001343	Asthma (algorithmically-defined)	HP:0009592	Astrocytoma	5	0.000145806	0.000955528	0.152592	0.878733	0.148099	0.8797	0.788503
PGS001375	Average heart rate	HP:0009592	Astrocytoma	5	0.000121819	0.000941036	0.129452	0.897011	0.147824	0.8954	0.788503
PGS001436	Mean FA in sagittal stratum on FA skeleton (L)	HP:0009592	Astrocytoma	5	0.000146966	0.000952774	0.15425	0.877425	0.148121	0.8732	0.788503
PGS001444	Mean FA in superior fronto-occipital fasciculus on FA skeleton (R)	HP:0009592	Astrocytoma	5	0.000139119	0.000930573	0.149498	0.881173	0.14806	0.8838	0.788503
PGS001466	Mean ICVF in genu of corpus callosum on FA skeleton	HP:0009592	Astrocytoma	5	-0.000130275	0.00093843	-0.138822	0.889602	0.14793	0.8902	0.788503
PGS001510	Median T2star in pallidum (R)	HP:0009592	Astrocytoma	5	-0.000121236	0.000931662	-0.130129	0.896476	0.147831	0.896	0.788503
PGS001572	Volume of grey matter in IX Cerebellum (L)	HP:0009592	Astrocytoma	5	-0.000154204	0.000929316	-0.165932	0.868224	0.148279	0.8689	0.788503
PGS001587	Volume of grey matter in Planum Polare (L)	HP:0009592	Astrocytoma	5	0.00013621	0.000935347	0.145626	0.884229	0.148012	0.8811	0.788503
PGS001630	Volume of hippocampus (L)	HP:0009592	Astrocytoma	5	-0.000131109	0.000945063	-0.13873	0.889675	0.147929	0.8909	0.788503
PGS001643	WA FA in tract acoustic radiation (L)	HP:0009592	Astrocytoma	5	-0.0001241	0.00094878	-0.130799	0.895945	0.147838	0.8936	0.788503
PGS001651	WA FA in tract forceps minor	HP:0009592	Astrocytoma	5	-0.000140841	0.000945018	-0.149035	0.881539	0.148054	0.8774	0.788503
PGS001659	WA FA in tract uncinate fasciculus (L)	HP:0009592	Astrocytoma	5	-0.000143032	0.000933797	-0.153172	0.878276	0.148107	0.8758	0.788503
PGS001716	WA L2 in tract anterior thalamic radiation (R)	HP:0009592	Astrocytoma	5	-0.00015302	0.000952548	-0.160643	0.872389	0.148206	0.8714	0.788503
PGS001728	WA L2 in tract uncinate fasciculus (R)	HP:0009592	Astrocytoma	5	-0.00012779	0.00093367	-0.136869	0.891146	0.147907	0.8922	0.788503
PGS001746	WA MD in tract cingulate gyrus part of cingulum (L)	HP:0009592	Astrocytoma	5	0.000134045	0.00094585	0.141719	0.887314	0.147964	0.8931	0.788503
PGS001759	WA MO in tract forceps minor	HP:0009592	Astrocytoma	5	0.000153696	0.00095256	0.161351	0.871831	0.148215	0.8681	0.788503
PGS002060	Nasal polyps	HP:0009592	Astrocytoma	5	-0.000139412	0.000941387	-0.148092	0.882283	0.148042	0.8843	0.788503
PGS002071	Other chronic nonalcoholic liver disease	HP:0009592	Astrocytoma	5	-0.000115014	0.000949022	-0.121192	0.90355	0.147736	0.8997	0.788503
PGS002088	Rheumatoid arthritis	HP:0009592	Astrocytoma	5	0.000135702	0.000946783	0.14333	0.886042	0.147983	0.89	0.788503
PGS002122	Red blood cell (erythrocyte) distribution width	HP:0009592	Astrocytoma	5	0.000145904	0.000936599	0.15578	0.87622	0.148141	0.8768	0.788503
PGS002132	Falls in the last year	HP:0009592	Astrocytoma	5	0.0001209	0.000946594	0.127721	0.898381	0.147805	0.8981	0.788503
PGS002136	Recent feelings of foreboding	HP:0009592	Astrocytoma	5	-0.000116278	0.000934517	-0.124426	0.900989	0.14777	0.8984	0.788503
PGS002153	General happiness with own health	HP:0009592	Astrocytoma	5	0.000157135	0.000941934	0.166822	0.867524	0.148291	0.8649	0.788503
PGS002176	Hip circumference	HP:0009592	Astrocytoma	5	-0.000122381	0.0009307	-0.131494	0.895396	0.147846	0.8861	0.788503
PGS002271	Mitral valve prolapse	HP:0009592	Astrocytoma	5	-0.000135438	0.000948281	-0.142824	0.886441	0.147977	0.89	0.788503
PGS003037	LDL	HP:0009592	Astrocytoma	5	0.000127431	0.000940712	0.135462	0.892258	0.147891	0.8942	0.788503
PGS003389	Cervical cancer	HP:0009592	Astrocytoma	5	0.000137847	0.000937754	0.146997	0.883147	0.148028	0.881	0.788503
PGS000871	Insulin secretion	HP:0100785	Insomnia	32	0.00100993	0.00238434	0.423568	0.671919	0.166263	0.6704	0.788505
PGS000962	Chronic ischaemic heart disease (time-to-event)	HP:0100785	Insomnia	32	0.000998316	0.00232926	0.428599	0.668254	0.166445	0.6687	0.788505
PGS001530	Speed of sound through heel (L)	HP:0100785	Insomnia	32	-0.00103179	0.00240028	-0.429861	0.667336	0.166491	0.67	0.788505
PGS001552	Volume of grey matter in Cingulate Gyrus, posterior division (R)	HP:0100785	Insomnia	32	0.00100877	0.00234019	0.431062	0.666462	0.166535	0.6659	0.788505
PGS001760	WA MO in tract medial lemniscus (R)	HP:0100785	Insomnia	32	-0.00100134	0.00234771	-0.426518	0.669769	0.166369	0.6699	0.788505
PGS002110	Skin colour	HP:0100785	Insomnia	32	0.00104744	0.0023954	0.437272	0.661954	0.166764	0.667	0.788505
PGS002311	Asthma	HP:0100785	Insomnia	32	0.00101653	0.00237719	0.427619	0.668967	0.166409	0.6696	0.788505
PGS001412	LV ejection fraction	HP:0025502	Overweight	8	-0.00127309	0.00120331	-1.05799	0.290167	0.175395	0.2899	0.788532
PGS000008	ER-positive Breast Cancer	HP:0001028	Hemangioma	30	-0.00335665	0.00227096	-1.47808	0.13952	0.451251	0.1386	0.78856
PGS000089	Basophil percentage of white cells	HP:0001028	Hemangioma	30	-0.00349877	0.00226421	-1.54525	0.122419	0.45984	0.1202	0.78856
PGS000241	Galanin peptides (GAL) serum levels	HP:0001028	Hemangioma	30	-0.00343661	0.0022737	-1.51146	0.130805	0.455472	0.1338	0.78856
PGS000243	Growth/differentiation factor 15 (GDF-15) serum levels	HP:0001028	Hemangioma	30	-0.00354518	0.00231113	-1.53396	0.125174	0.45837	0.1224	0.78856
PGS000249	Interleukin-18 (IL-18) serum levels	HP:0001028	Hemangioma	30	-0.0035276	0.00232257	-1.51883	0.128939	0.456417	0.1331	0.78856
PGS000260	Lectin-like oxidized LDL receptor 1 (LOX-1) serum levels	HP:0001028	Hemangioma	30	0.00336275	0.00226015	1.48785	0.136925	0.452477	0.1283	0.78856
PGS000286	Thrombomodulin (TM) serum levels	HP:0001028	Hemangioma	30	-0.00352169	0.00228604	-1.54052	0.123567	0.459223	0.1188	0.78856
PGS000287	Tumor necrosis factor receptor 1 (TNF-R1) serum levels	HP:0001028	Hemangioma	30	-0.00341137	0.00230442	-1.48036	0.13891	0.451537	0.1367	0.78856
PGS000324	Enthesitis-related Juvenile Idiophatic Arthritis	HP:0001028	Hemangioma	30	-0.00359624	0.00234504	-1.53355	0.125274	0.458317	0.1312	0.78856
PGS000617	Cancer of eye	HP:0001028	Hemangioma	30	0.00347701	0.00226759	1.53335	0.125324	0.458291	0.1251	0.78856
PGS000844	Predicted visceral adipose tissue	HP:0001028	Hemangioma	30	-0.00365902	0.00225406	-1.6233	0.104659	0.470298	0.1088	0.78856
PGS000932	Other intervertebral disk disorders (time-to-event)	HP:0001028	Hemangioma	30	-0.00383959	0.00232498	-1.65145	0.0987789	0.474196	0.1011	0.78856
PGS000972	Microalbumin [> 40 mg/L]	HP:0001028	Hemangioma	30	-0.00342897	0.00232554	-1.47448	0.140484	0.450802	0.1397	0.78856
PGS000999	Comparative body size at age 10	HP:0001028	Hemangioma	30	-0.00329523	0.00223278	-1.47584	0.140119	0.450972	0.1386	0.78856
PGS001102	Body fat percentage (left arm)	HP:0001028	Hemangioma	30	-0.00339741	0.00227897	-1.49077	0.136156	0.452845	0.1331	0.78856
PGS001147	Leg fat mass (R)	HP:0001028	Hemangioma	30	-0.00358872	0.00225984	-1.58804	0.112411	0.46551	0.1181	0.78856
PGS001287	Psoriatic arthropathy	HP:0001028	Hemangioma	30	0.00365522	0.00229147	1.59514	0.110814	0.466466	0.1097	0.78856
PGS001319	Other metabolic disorders (time-to-event)	HP:0001028	Hemangioma	30	-0.00279533	0.00226496	-1.23416	0.217264	0.423261	0.1381	0.78856
PGS001359	3mm strong meridian (L)	HP:0001028	Hemangioma	30	0.00345374	0.00228378	1.51229	0.130594	0.455578	0.1277	0.78856
PGS001366	6mm strong meridian (R)	HP:0001028	Hemangioma	30	0.00350058	0.00228523	1.53183	0.125699	0.458094	0.1241	0.78856
PGS001368	6mm weak meridian (R)	HP:0001028	Hemangioma	30	0.00374663	0.00227018	1.65037	0.0990008	0.474044	0.1006	0.78856
PGS001392	Family history of lung cancer	HP:0001028	Hemangioma	30	-0.00359939	0.00226284	-1.59065	0.111822	0.465861	0.1121	0.78856
PGS001396	Frequency of unenthusiasm / disinterest in last 2 weeks	HP:0001028	Hemangioma	30	-0.00353822	0.00230087	-1.53777	0.124238	0.458865	0.1274	0.78856
PGS001432	Mean FA in posterior thalamic radiation on FA skeleton (L)	HP:0001028	Hemangioma	30	-0.00346372	0.0022813	-1.51831	0.129069	0.45635	0.1286	0.78856
PGS001438	Mean FA in splenium of corpus callosum on FA skeleton	HP:0001028	Hemangioma	30	0.00342717	0.00225612	1.51905	0.128883	0.456445	0.1329	0.78856
PGS001451	Mean ICVF in anterior corona radiata on FA skeleton (R)	HP:0001028	Hemangioma	30	0.00370409	0.00229445	1.61437	0.106581	0.469075	0.1122	0.78856
PGS001493	Mean ISOVF in anterior corona radiata on FA skeleton (L)	HP:0001028	Hemangioma	30	0.00383585	0.00231905	1.65406	0.0982477	0.47456	0.0961	0.78856
PGS001494	Mean ISOVF in anterior corona radiata on FA skeleton (R)	HP:0001028	Hemangioma	30	0.0037171	0.00230384	1.61343	0.106783	0.468948	0.1084	0.78856
PGS001522	Psoriatic and enteropathic arthropathies (time-to-event)	HP:0001028	Hemangioma	30	0.00347229	0.00225788	1.53785	0.124218	0.458876	0.1307	0.78856
PGS001541	Volume of brain, grey+white matter (normalised for head size)	HP:0001028	Hemangioma	30	0.00348895	0.00230053	1.51658	0.129505	0.456128	0.1281	0.78856
PGS001555	Volume of grey matter in Crus II Cerebellum (R)	HP:0001028	Hemangioma	30	-0.00350325	0.00237836	-1.47297	0.140893	0.450613	0.1389	0.78856
PGS001556	Volume of grey matter in Cuneal Cortex (R)	HP:0001028	Hemangioma	30	0.00372118	0.00229764	1.61957	0.105459	0.469786	0.1004	0.78856
PGS001608	Volume of grey matter in Thalamus (L)	HP:0001028	Hemangioma	30	0.00364154	0.00231421	1.57356	0.115724	0.463573	0.1147	0.78856
PGS001620	Volume of grey matter in Vermis X Cerebellum	HP:0001028	Hemangioma	30	0.00342612	0.00223709	1.53151	0.125777	0.458052	0.1244	0.78856
PGS001639	Volume of ventricular cerebrospinal fluid	HP:0001028	Hemangioma	30	0.00374081	0.00228727	1.63549	0.102079	0.471978	0.1052	0.78856
PGS001718	WA L2 in tract cingulate gyrus part of cingulum (R)	HP:0001028	Hemangioma	30	-0.00335907	0.00226266	-1.48457	0.137792	0.452064	0.1405	0.78856
PGS001752	WA MD in tract inferior longitudinal fasciculus (L)	HP:0001028	Hemangioma	30	-0.00354389	0.00231789	-1.52893	0.126415	0.457719	0.1274	0.78856
PGS001757	WA MD in tract uncinate fasciculus (L)	HP:0001028	Hemangioma	30	-0.00371826	0.00230035	-1.61639	0.106144	0.469351	0.105	0.78856
PGS001759	WA MO in tract forceps minor	HP:0001028	Hemangioma	30	-0.00354968	0.00231737	-1.53177	0.125713	0.458086	0.122	0.78856
PGS001767	WA OD in tract inferior longitudinal fasciculus (R)	HP:0001028	Hemangioma	30	-0.00371251	0.00231843	-1.6013	0.109443	0.467299	0.1087	0.78856
PGS001779	Brugada syndrome	HP:0001028	Hemangioma	30	-0.00378558	0.0023273	-1.6266	0.103956	0.470751	0.1059	0.78856
PGS001800	Forced expiratory volume (FEV1)	HP:0001028	Hemangioma	30	-0.00357298	0.00233987	-1.527	0.126895	0.457469	0.1251	0.78856
PGS002039	Other peripheral nerve disorders	HP:0001028	Hemangioma	30	-0.00346991	0.00226379	-1.53279	0.125462	0.458218	0.1296	0.78856
PGS002089	Ankylosing spondylitis	HP:0001028	Hemangioma	30	-0.0038451	0.00235868	-1.63019	0.103195	0.471245	0.105	0.78856
PGS002133	Body fat percentage	HP:0001028	Hemangioma	30	-0.00369814	0.00225405	-1.64067	0.100999	0.472695	0.1035	0.78856
PGS002146	Standing height	HP:0001028	Hemangioma	30	-0.00368859	0.00227223	-1.62334	0.104651	0.470303	0.1065	0.78856
PGS002166	QRS duration	HP:0001028	Hemangioma	30	-0.0037981	0.00228516	-1.66207	0.096631	0.475683	0.0967	0.78856
PGS002167	Eosinophil percentage	HP:0001028	Hemangioma	30	-0.00364015	0.00230852	-1.57683	0.114969	0.46401	0.1211	0.78856
PGS002206	Mean corpuscular haemoglobin	HP:0001028	Hemangioma	30	0.0036498	0.00228947	1.59417	0.111032	0.466334	0.1133	0.78856
PGS002227	Mean sphered cell volume	HP:0001028	Hemangioma	30	0.00369097	0.00228242	1.61713	0.105983	0.469453	0.1066	0.78856
PGS002311	Asthma	HP:0001028	Hemangioma	30	-0.00369613	0.00229923	-1.60755	0.108066	0.468147	0.1101	0.78856
PGS002320	Dermatologic diseases	HP:0001028	Hemangioma	30	0.00367414	0.00228965	1.60468	0.108699	0.467756	0.1074	0.78856
PGS002324	Endocrine and diabetes diseases	HP:0001028	Hemangioma	30	-0.00350993	0.00228584	-1.53551	0.124792	0.458571	0.1217	0.78856
PGS002357	White Blood Count	HP:0001028	Hemangioma	30	0.00343157	0.00230468	1.48896	0.136632	0.452617	0.1377	0.78856
PGS002747	Gastrointestinal cancer	HP:0001028	Hemangioma	30	-0.00342292	0.00228802	-1.49602	0.134783	0.453508	0.1367	0.78856
PGS002957	HDL	HP:0001028	Hemangioma	30	0.00355087	0.00228738	1.55237	0.120707	0.460773	0.1158	0.78856
PGS000008	ER-positive Breast Cancer	HP:0011398	Hypotonia	14	-0.00175957	0.00155746	-1.12977	0.258687	0.345771	0.2565	0.788578
PGS000009	ER-negative Breast Cancer	HP:0011398	Hypotonia	14	-0.00222409	0.00158366	-1.4044	0.160332	0.375144	0.1567	0.788578
PGS000013	Coronary artery disease	HP:0011398	Hypotonia	14	-0.00143778	0.00156918	-0.916261	0.359623	0.327324	0.3619	0.788578
PGS000016	Atrial fibrillation	HP:0011398	Hypotonia	14	0.00209469	0.00162682	1.2876	0.198011	0.361876	0.1934	0.788578
PGS000027	Body Mass Index	HP:0011398	Hypotonia	14	0.00196086	0.0015425	1.27122	0.203775	0.360107	0.2084	0.788578
PGS000042	Coeliac disease	HP:0011398	Hypotonia	14	0.00196801	0.00156515	1.2574	0.208734	0.358632	0.2106	0.788578
PGS000077	Lymphocytic leukemia	HP:0011398	Hypotonia	14	0.00184289	0.00155497	1.18516	0.236072	0.351184	0.2391	0.788578
PGS000100	Mean corpuscular hemoglobin concentration	HP:0011398	Hypotonia	14	-0.00182166	0.00156652	-1.16287	0.244999	0.348974	0.2427	0.788578
PGS000106	Neutrophil percentage of white cells	HP:0011398	Hypotonia	14	-0.00130661	0.00152738	-0.855461	0.392382	0.322774	0.3944	0.788578
PGS000114	Juvenile Idiopathic Arthritis	HP:0011398	Hypotonia	14	-0.0021518	0.00157748	-1.36408	0.172673	0.370434	0.1614	0.788578
PGS000126	Serum urate	HP:0011398	Hypotonia	14	-0.00167756	0.00153164	-1.09527	0.273509	0.342529	0.2666	0.788578
PGS000128	Hemoglobin A1c	HP:0011398	Hypotonia	14	0.00187403	0.00155737	1.20333	0.228969	0.353016	0.2313	0.788578
PGS000140	Broad Depression (seen a General Practitioner for nerves, anxiety, tension or depression)	HP:0011398	Hypotonia	14	0.00113948	0.00155752	0.7316	0.464485	0.31447	0.469	0.788578
PGS000145	Depression (ICD-10 defined)	HP:0011398	Hypotonia	14	0.00153836	0.00153033	1.00524	0.314882	0.334545	0.3198	0.788578
PGS000161	Renal cancer	HP:0011398	Hypotonia	14	-0.00193997	0.00159405	-1.21701	0.223723	0.354413	0.2239	0.788578
PGS000194	Rheumatoid Arthritis (CCP-positive)	HP:0011398	Hypotonia	14	0.00163492	0.00156839	1.04242	0.297323	0.337759	0.2961	0.788578
PGS000195	Rheumatoid Arthritis (CCP-negative)	HP:0011398	Hypotonia	14	0.00163492	0.00156839	1.04242	0.297323	0.337759	0.2934	0.788578
PGS000205	Risk-taking tendency (4-domain principal component model)	HP:0011398	Hypotonia	14	0.00118551	0.00156376	0.758117	0.448456	0.316139	0.4575	0.788578
PGS000220	C-C motif chemokine 20 (CCL20) serum levels	HP:0011398	Hypotonia	14	-0.00173933	0.00160745	-1.08204	0.279343	0.341313	0.2844	0.788578
PGS000221	C-C motif chemokine 3 (CCL3) serum levels	HP:0011398	Hypotonia	14	0.0015432	0.00159705	0.966282	0.334002	0.331301	0.3383	0.788578
PGS000223	Tumor necrosis factor receptor superfamily member 5 (CD40) serum levels	HP:0011398	Hypotonia	14	-0.00144498	0.0015781	-0.915647	0.359945	0.327276	0.3617	0.788578
PGS000224	Chitinase-3-like protein 1 (CHI3L1) serum levels	HP:0011398	Hypotonia	14	0.00238592	0.00157464	1.51521	0.129852	0.388795	0.1251	0.788578
PGS000225	Macrophage colony-stimulating factor 1 (CSF-1) serum levels	HP:0011398	Hypotonia	14	0.00169185	0.00158058	1.0704	0.284548	0.340255	0.2821	0.788578
PGS000226	Cystatin-B (CSTB) serum levels	HP:0011398	Hypotonia	14	-0.00119521	0.00156581	-0.76332	0.445349	0.316473	0.444	0.788578
PGS000229	Fractalkine (CX3CL1) serum levels	HP:0011398	Hypotonia	14	0.00113211	0.00156585	0.723004	0.469749	0.313942	0.4729	0.788578
PGS000232	C-X-C motif chemokine 6 (CXCL6) serum levels	HP:0011398	Hypotonia	14	-0.00126297	0.00157694	-0.800897	0.423272	0.318956	0.42	0.788578
PGS000234	Eosinophil cationic protein (ECP) serum levels	HP:0011398	Hypotonia	14	-0.0019446	0.00158638	-1.22581	0.220392	0.355321	0.2176	0.788578
PGS000240	Follistatin (FS) serum levels	HP:0011398	Hypotonia	14	0.00148487	0.0015216	0.975862	0.329233	0.332086	0.3293	0.788578
PGS000241	Galanin peptides (GAL) serum levels	HP:0011398	Hypotonia	14	-0.00116879	0.00155961	-0.749413	0.453683	0.315584	0.4557	0.788578
PGS000243	Growth/differentiation factor 15 (GDF-15) serum levels	HP:0011398	Hypotonia	14	0.00181361	0.00158505	1.14419	0.252659	0.347155	0.2556	0.788578
PGS000244	Growth hormone (GH) serum levels	HP:0011398	Hypotonia	14	-0.00122123	0.00159988	-0.763325	0.445346	0.316473	0.4501	0.788578
PGS000246	Hepatocyte growth factor (HGF) serum levels	HP:0011398	Hypotonia	14	-0.00148941	0.00157152	-0.947752	0.343353	0.329803	0.3543	0.788578
PGS000248	Heat shock 27 kDa protein (HSP_27) serum levels	HP:0011398	Hypotonia	14	-0.00180494	0.00158565	-1.1383	0.255112	0.346587	0.2566	0.788578
PGS000249	Interleukin-18 (IL-18) serum levels	HP:0011398	Hypotonia	14	-0.00148646	0.00159303	-0.933104	0.350862	0.328639	0.3515	0.788578
PGS000250	Interleukin-1 receptor antagonist protein (IL-1ra) serum levels	HP:0011398	Hypotonia	14	-0.00190055	0.00159784	-1.18945	0.234381	0.351614	0.2315	0.788578
PGS000251	Interleukin-27 (IL-27) serum levels	HP:0011398	Hypotonia	14	-0.0012164	0.00158622	-0.766852	0.443246	0.316701	0.445	0.788578
PGS000255	Pro-interleukin-16 (IL16) serum levels	HP:0011398	Hypotonia	14	-0.00160238	0.00159219	-1.0064	0.314326	0.334643	0.3126	0.788578
PGS000256	Melusin (ITGB1BP2) serum levels	HP:0011398	Hypotonia	14	-0.00207531	0.00158812	-1.30677	0.191418	0.363975	0.1932	0.788578
PGS000260	Lectin-like oxidized LDL receptor 1 (LOX-1) serum levels	HP:0011398	Hypotonia	14	-0.00111133	0.0015503	-0.71685	0.473537	0.313567	0.4758	0.788578
PGS000265	Matrix metalloproteinase-10 (MMP-10) serum levels	HP:0011398	Hypotonia	14	0.00129937	0.00156198	0.831871	0.405566	0.321092	0.4043	0.788578
PGS000267	Matrix metalloproteinase-3 (MMP-3) serum levels	HP:0011398	Hypotonia	14	-0.00180634	0.00156299	-1.1557	0.247922	0.348272	0.2415	0.788578
PGS000271	Osteoprotegerin (OPG) serum levels	HP:0011398	Hypotonia	14	0.00135278	0.00157512	0.858842	0.390514	0.323019	0.3926	0.788578
PGS000273	Proteinase-activated receptor 1 (PAR-1) serum levels	HP:0011398	Hypotonia	14	-0.00189206	0.00156367	-1.21001	0.226397	0.353696	0.2248	0.788578
PGS000275	Platelet endothelial cell adhesion molecule (PECAM-1) serum levels	HP:0011398	Hypotonia	14	-0.00143623	0.0015679	-0.916022	0.359749	0.327305	0.3523	0.788578
PGS000276	Placenta growth factor (PlGF) serum levels	HP:0011398	Hypotonia	14	-0.00167888	0.00159407	-1.0532	0.292356	0.338713	0.2884	0.788578
PGS000278	Pentraxin-related protein PTX3 (PTX3) serum levels	HP:0011398	Hypotonia	14	-0.00110761	0.00156892	-0.705971	0.480276	0.312913	0.4786	0.788578
PGS000284	ST2 protein (ST2) serum levels	HP:0011398	Hypotonia	14	-0.00116707	0.00157895	-0.739143	0.459893	0.314939	0.4595	0.788578
PGS000288	Tumor necrosis factor receptor 2 (TNF-R2) serum levels	HP:0011398	Hypotonia	14	-0.00186761	0.00157689	-1.18437	0.236388	0.351104	0.2428	0.788578
PGS000289	Tumor necrosis factor ligand superfamily member 14 (TNFSF14) serum levels	HP:0011398	Hypotonia	14	-0.00166459	0.00153317	-1.08572	0.277713	0.34165	0.2786	0.788578
PGS000290	TNF-related apoptosis-inducing ligand (TRAIL) serum levels	HP:0011398	Hypotonia	14	0.00140737	0.00157739	0.892217	0.372367	0.325487	0.3747	0.788578
PGS000295	Vascular endothelial growth factor D (VEGF-D) serum levels	HP:0011398	Hypotonia	14	0.00121565	0.00156389	0.777324	0.437046	0.317384	0.4399	0.788578
PGS000321	Serum testosterone levels	HP:0011398	Hypotonia	14	-0.00231281	0.001593	-1.45185	0.146675	0.380864	0.1482	0.788578
PGS000324	Enthesitis-related Juvenile Idiophatic Arthritis	HP:0011398	Hypotonia	14	-0.00207035	0.00160819	-1.28738	0.198088	0.361852	0.1411	0.788578
PGS000326	Rheumatoid-factor-negative Polyarthritis (Juvenile Idiophatic Arthritis)	HP:0011398	Hypotonia	14	-0.00190823	0.00157606	-1.21076	0.226108	0.353773	0.1786	0.788578
PGS000333	Prostate cancer	HP:0011398	Hypotonia	14	-0.00136765	0.00156726	-0.87264	0.382948	0.324028	0.3873	0.788578
PGS000354	Any Cancer	HP:0011398	Hypotonia	14	0.00246726	0.0015672	1.57431	0.115549	0.396496	0.1219	0.788578
PGS000373	Colorectal cancer	HP:0011398	Hypotonia	14	-0.00163157	0.00154794	-1.05402	0.291979	0.338786	0.2866	0.788578
PGS000387	Cancer within the respiratory system	HP:0011398	Hypotonia	14	0.00116836	0.00155366	0.752004	0.452124	0.315749	0.4504	0.788578
PGS000395	Cancer of bronchus; lung	HP:0011398	Hypotonia	14	-0.00132396	0.0015438	-0.857596	0.391203	0.322928	0.3944	0.788578
PGS000405	Skin cancer	HP:0011398	Hypotonia	14	-0.00126726	0.00159604	-0.794	0.427275	0.318491	0.4242	0.788578
PGS000430	Melanomas of skin (diagnosis or history)	HP:0011398	Hypotonia	14	-0.00221489	0.00155639	-1.42309	0.154841	0.377375	0.1518	0.788578
PGS000442	Other non-epithelial cancer of skin	HP:0011398	Hypotonia	14	-0.00118366	0.00160303	-0.738386	0.460353	0.314891	0.4557	0.788578
PGS000446	Basal cell carcinoma	HP:0011398	Hypotonia	14	-0.00214025	0.00159106	-1.34517	0.178698	0.368273	0.1798	0.788578
PGS000469	Carcinoma in situ of skin	HP:0011398	Hypotonia	14	-0.00125716	0.00160459	-0.783479	0.433424	0.31779	0.435	0.788578
PGS000584	Cancer of prostate	HP:0011398	Hypotonia	14	-0.00132514	0.00158708	-0.834951	0.403829	0.321309	0.3991	0.788578
PGS000605	Malignant neoplasm of kidney, except pelvis	HP:0011398	Hypotonia	14	-0.00213694	0.0015738	-1.35783	0.174648	0.369716	0.1689	0.788578
PGS000620	Cancer of brain	HP:0011398	Hypotonia	14	-0.00141175	0.00155589	-0.90736	0.364309	0.326638	0.3567	0.788578
PGS000644	Nodular lymphoma	HP:0011398	Hypotonia	14	0.00189792	0.00156339	1.21398	0.224876	0.354103	0.2328	0.788578
PGS000655	Non-alcoholic fatty liver disease	HP:0011398	Hypotonia	14	0.00138272	0.00155925	0.886784	0.375285	0.325079	0.3697	0.788578
PGS000656	Non-alcoholic fatty liver disease activity score	HP:0011398	Hypotonia	14	0.00134812	0.00155271	0.868239	0.385352	0.323704	0.3879	0.788578
PGS000674	AST to ALT ratio	HP:0011398	Hypotonia	14	-0.00126962	0.00154684	-0.820785	0.411851	0.320318	0.4045	0.788578
PGS000696	Testosterone [nmol/L]	HP:0011398	Hypotonia	14	-0.00200452	0.00159271	-1.25856	0.208314	0.358755	0.2163	0.788578
PGS000703	Angina	HP:0011398	Hypotonia	14	0.0014597	0.00156459	0.932965	0.350933	0.328628	0.3494	0.788578
PGS000704	Alcoholic cirrhosis	HP:0011398	Hypotonia	14	0.00163634	0.00156799	1.04359	0.296782	0.337862	0.3029	0.788578
PGS000708	Kidney failure	HP:0011398	Hypotonia	14	0.0015076	0.00156655	0.962368	0.335963	0.330982	0.3224	0.788578
PGS000726	Cirrhosis	HP:0011398	Hypotonia	14	0.00165748	0.00156609	1.05836	0.289999	0.339173	0.2953	0.788578
PGS000728	Chronic kidney disease	HP:0011398	Hypotonia	14	0.00215382	0.00163068	1.32081	0.186692	0.365532	0.1842	0.788578
PGS000738	Vitiligo	HP:0011398	Hypotonia	14	0.00179836	0.00160271	1.12208	0.261943	0.345039	0.2675	0.788578
PGS000754	Systemic lupus erythrmatosus	HP:0011398	Hypotonia	14	0.00210191	0.00156261	1.34513	0.178713	0.368268	0.1753	0.788578
PGS000758	Adult standing height	HP:0011398	Hypotonia	14	-0.00149124	0.00158474	-0.941002	0.3468	0.329264	0.3473	0.788578
PGS000829	Body mass index (male)	HP:0011398	Hypotonia	14	0.00131535	0.00150239	0.87551	0.381385	0.32424	0.3878	0.788578
PGS000830	Body mass index (female)	HP:0011398	Hypotonia	14	0.00137909	0.00154388	0.893261	0.371808	0.325566	0.3746	0.788578
PGS000844	Predicted visceral adipose tissue	HP:0011398	Hypotonia	14	0.00130593	0.0015462	0.844606	0.398416	0.321994	0.403	0.788578
PGS000865	Hepatic fat content	HP:0011398	Hypotonia	14	0.00198028	0.00156673	1.26396	0.20637	0.35933	0.2081	0.788578
PGS000877	Insulin resistance	HP:0011398	Hypotonia	14	-0.00151262	0.00155557	-0.972395	0.330953	0.331801	0.332	0.788578
PGS000905	PR interval	HP:0011398	Hypotonia	14	-0.0011803	0.00159863	-0.738321	0.460393	0.314887	0.459	0.788578
PGS000906	Longevity	HP:0011398	Hypotonia	14	-0.00211921	0.0015582	-1.36003	0.173949	0.369969	0.174	0.788578
PGS000907	Major depressive disorder	HP:0011398	Hypotonia	14	0.00112582	0.00155426	0.72434	0.468929	0.314023	0.4685	0.788578
PGS000909	Headache	HP:0011398	Hypotonia	14	0.00168491	0.00155867	1.081	0.279808	0.341218	0.2763	0.788578
PGS000914	Abnormal electrocardiogram	HP:0011398	Hypotonia	14	-0.00112407	0.00158738	-0.708129	0.478935	0.313042	0.4792	0.788578
PGS000924	Disorders of porphyrin and bilirubin metabolism (time-to-event)	HP:0011398	Hypotonia	14	-0.00131748	0.00158813	-0.829582	0.406859	0.320932	0.409	0.788578
PGS000927	Other dermatitis (time-to-event)	HP:0011398	Hypotonia	14	0.00153643	0.00156625	0.980965	0.32671	0.332508	0.3285	0.788578
PGS000930	Blood clot (diagnosed by doctor)	HP:0011398	Hypotonia	14	-0.00174361	0.00156161	-1.11655	0.264301	0.344516	0.264	0.788578
PGS000931	Blood clot or deep vein thrombosis (diagnosed by doctor)	HP:0011398	Hypotonia	14	-0.00226888	0.00156448	-1.45025	0.147121	0.380668	0.1438	0.788578
PGS000932	Other intervertebral disk disorders (time-to-event)	HP:0011398	Hypotonia	14	0.00199112	0.00159459	1.24867	0.211909	0.357709	0.2068	0.788578
PGS000939	Hiatus hernia	HP:0011398	Hypotonia	14	0.00210878	0.00156528	1.34722	0.178038	0.368506	0.1766	0.788578
PGS000940	Intestinal malabsorption (time-to-event)	HP:0011398	Hypotonia	14	0.00146606	0.00154858	0.946709	0.343884	0.329719	0.3384	0.788578
PGS000943	Cholecystitis (time-to-event)	HP:0011398	Hypotonia	14	-0.00166335	0.00157661	-1.05502	0.291523	0.338875	0.2984	0.788578
PGS000950	Skin changes due to chronic exposure to nonionising radiation (time-to-event)	HP:0011398	Hypotonia	14	-0.00148628	0.00158015	-0.940597	0.347007	0.329232	0.3479	0.788578
PGS000964	Slipped disc	HP:0011398	Hypotonia	14	0.00162861	0.00156127	1.04313	0.296995	0.337821	0.2996	0.788578
PGS000965	Hypothyroidism/myxoedema	HP:0011398	Hypotonia	14	-0.00123315	0.00157577	-0.782571	0.433957	0.31773	0.4298	0.788578
PGS000967	Coxarthrosis [arthrosis of hip] (time-to-event)	HP:0011398	Hypotonia	14	0.00159203	0.00158693	1.00321	0.315861	0.334372	0.3125	0.788578
PGS000976	JCV seropositivity for Human Polyomavirus JCV	HP:0011398	Hypotonia	14	-0.00162427	0.00156822	-1.03574	0.300427	0.337173	0.2995	0.788578
PGS000977	MCV seropositivity for Merkel Cell Polyomavirus	HP:0011398	Hypotonia	14	-0.00155548	0.0015665	-0.992964	0.320829	0.333508	0.3225	0.788578
PGS000994	Tea intake	HP:0011398	Hypotonia	14	0.00206628	0.0016055	1.287	0.19822	0.361811	0.1965	0.788578
PGS000996	Diverticular disease/diverticulitis	HP:0011398	Hypotonia	14	0.00112765	0.00157911	0.714105	0.475233	0.313401	0.4715	0.788578
PGS000998	Comparative body height at age 10	HP:0011398	Hypotonia	14	-0.00160714	0.00157088	-1.02309	0.306372	0.336073	0.3064	0.788578
PGS001001	Getting up in morning	HP:0011398	Hypotonia	14	-0.00245818	0.0016037	-1.53282	0.125455	0.391058	0.129	0.788578
PGS001003	Number of medications taken	HP:0011398	Hypotonia	14	0.00199287	0.00155343	1.28288	0.199658	0.361364	0.1979	0.788578
PGS001006	Weight change compared with 1 year ago	HP:0011398	Hypotonia	14	0.00183511	0.0015856	1.15736	0.247241	0.348435	0.2535	0.788578
PGS001007	Age at first sexual intercourse	HP:0011398	Hypotonia	14	0.00128227	0.00157643	0.813398	0.416072	0.319809	0.4178	0.788578
PGS001009	PEF	HP:0011398	Hypotonia	14	0.00130221	0.00158541	0.821372	0.411517	0.320359	0.4095	0.788578
PGS001019	Attending social / leisure activities (regular attendance at a gym or sports club)	HP:0011398	Hypotonia	14	0.00196185	0.00158208	1.24005	0.215081	0.356803	0.2073	0.788578
PGS001023	Disorders of mineral metabolism (time-to-event)	HP:0011398	Hypotonia	14	-0.00109553	0.0015512	-0.706248	0.480103	0.31293	0.4287	0.788578
PGS001033	Other coagulation defects (time-to-event)	HP:0011398	Hypotonia	14	-0.00145567	0.00158137	-0.920508	0.357401	0.327653	0.3582	0.788578
PGS001036	Epstein Barr virus nuclear antigen 1 IgG seropositivity	HP:0011398	Hypotonia	14	0.00170603	0.00157145	1.08564	0.277748	0.341643	0.2774	0.788578
PGS001048	NSTEMI (algorithmically-defined)	HP:0011398	Hypotonia	14	-0.00233684	0.00155207	-1.50563	0.132296	0.387573	0.1319	0.788578
PGS001049	Risk taking behaviour	HP:0011398	Hypotonia	14	-0.00166841	0.00155199	-1.07501	0.282479	0.340673	0.2839	0.788578
PGS001050	Diaphragmatic hernia (time-to-event)	HP:0011398	Hypotonia	14	0.00113662	0.00157764	0.720457	0.471315	0.313786	0.4787	0.788578
PGS001070	Volume of ventricular cerebrospinal fluid (normalised for head size)	HP:0011398	Hypotonia	14	0.001681	0.00157583	1.06674	0.286198	0.339925	0.2863	0.788578
PGS001073	Duration of walks	HP:0011398	Hypotonia	14	0.00166028	0.00159885	1.03843	0.299178	0.337408	0.2977	0.788578
PGS001075	Usual walking pace	HP:0011398	Hypotonia	14	-0.00119859	0.00156293	-0.766883	0.443228	0.316703	0.4412	0.788578
PGS001076	Eosinophill %	HP:0011398	Hypotonia	14	-0.00220073	0.00155373	-1.41642	0.156785	0.376575	0.1548	0.788578
PGS001081	JC VP1 antigen for Human Polyomavirus JCV	HP:0011398	Hypotonia	14	-0.00207147	0.00156758	-1.32145	0.186479	0.365604	0.1846	0.788578
PGS001090	Often felt loved as a child	HP:0011398	Hypotonia	14	-0.00134927	0.00157072	-0.859014	0.39042	0.323031	0.3916	0.788578
PGS001100	Spherical power (right eye)	HP:0011398	Hypotonia	14	0.00216442	0.00156393	1.38396	0.166502	0.37274	0.1744	0.788578
PGS001103	Body fat percentage (left leg)	HP:0011398	Hypotonia	14	0.00201161	0.00155575	1.29302	0.196132	0.362466	0.202	0.788578
PGS001104	Body fat percentage (right leg)	HP:0011398	Hypotonia	14	0.00207969	0.00155353	1.33869	0.180801	0.367539	0.1892	0.788578
PGS001105	Body fat percentage (trunk fat)	HP:0011398	Hypotonia	14	0.00234561	0.00158478	1.48009	0.138983	0.384356	0.1421	0.788578
PGS001107	UACR [> 30 mg/g]	HP:0011398	Hypotonia	14	0.00171043	0.00154175	1.1094	0.267369	0.343845	0.2607	0.788578
PGS001115	Paracetamol use self-reported	HP:0011398	Hypotonia	14	-0.00141777	0.00156931	-0.903436	0.366387	0.326338	0.369	0.788578
PGS001117	Started insulin within one year diagnosis of diabetes	HP:0011398	Hypotonia	14	-0.00181901	0.00155419	-1.17039	0.241962	0.349715	0.2443	0.788578
PGS001135	Arthritis (nos)	HP:0011398	Hypotonia	14	-0.00169291	0.0015886	-1.06566	0.286687	0.339827	0.2828	0.788578
PGS001136	Hematologic disease, genetic	HP:0011398	Hypotonia	14	-0.00149229	0.00153679	-0.971045	0.331625	0.33169	0.3298	0.788578
PGS001137	Retinal detachment	HP:0011398	Hypotonia	14	-0.00115894	0.00155949	-0.743153	0.457463	0.31519	0.4603	0.788578
PGS001141	Facial ageing (looking younger than you are)	HP:0011398	Hypotonia	14	0.0021727	0.00156372	1.38944	0.164828	0.373382	0.1642	0.788578
PGS001144	Arm fat mass (L)	HP:0011398	Hypotonia	14	0.00187151	0.00154534	1.21106	0.225993	0.353804	0.2251	0.788578
PGS001145	Arm fat mass (R)	HP:0011398	Hypotonia	14	0.00196596	0.00154408	1.27323	0.203063	0.360323	0.2103	0.788578
PGS001147	Leg fat mass (R)	HP:0011398	Hypotonia	14	0.00224981	0.00154967	1.4518	0.14669	0.380857	0.1453	0.788578
PGS001148	Trunk fat mass	HP:0011398	Hypotonia	14	0.00143034	0.00156824	0.912065	0.361827	0.326999	0.3555	0.788578
PGS001160	Trunk mass (predicted)	HP:0011398	Hypotonia	14	-0.00148636	0.00156774	-0.948096	0.343177	0.32983	0.3585	0.788578
PGS001164	Testicular cancer	HP:0011398	Hypotonia	14	-0.00120925	0.00157274	-0.768882	0.44204	0.316833	0.4422	0.788578
PGS001168	Trunk fat free mass	HP:0011398	Hypotonia	14	-0.00150562	0.00156927	-0.959438	0.337436	0.330744	0.3325	0.788578
PGS001172	Eosinophill count	HP:0011398	Hypotonia	14	-0.00121853	0.00156254	-0.779836	0.435565	0.31755	0.4298	0.788578
PGS001181	Other hypothyroidism (time-to-event)	HP:0011398	Hypotonia	14	-0.00137811	0.00156506	-0.88055	0.378651	0.324613	0.382	0.788578
PGS001185	Intra-ocular pressure, Goldmann-correlated ¬Æ	HP:0011398	Hypotonia	14	0.00131275	0.00156389	0.839416	0.401321	0.321625	0.3903	0.788578
PGS001192	Gonarthrosis [arthrosis of knee] (time-to-event)	HP:0011398	Hypotonia	14	0.00118817	0.00156216	0.760595	0.446975	0.316298	0.4441	0.788578
PGS001237	Lung function (FVC)	HP:0011398	Hypotonia	14	-0.00142614	0.00157106	-0.907757	0.364099	0.326668	0.362	0.788578
PGS001242	Ankle spacing width (L)	HP:0011398	Hypotonia	14	-0.00111949	0.0015484	-0.722998	0.469752	0.313941	0.4778	0.788578
PGS001251	Other interstitial pulmonary diseases (time-to-event)	HP:0011398	Hypotonia	14	-0.00152145	0.00153113	-0.993681	0.32048	0.333568	0.3152	0.788578
PGS001254	Dupuytren's contracture	HP:0011398	Hypotonia	14	0.00130563	0.00158433	0.82409	0.409972	0.320548	0.4095	0.788578
PGS001257	Childhood sunburn	HP:0011398	Hypotonia	14	0.00109836	0.00156698	0.70094	0.48341	0.312614	0.4757	0.788578
PGS001258	Radius fracture	HP:0011398	Hypotonia	14	0.00144458	0.00158032	0.914108	0.360753	0.327157	0.3638	0.788578
PGS001259	Hayfever/allergic rhinitis	HP:0011398	Hypotonia	14	0.00121317	0.00158785	0.76403	0.444925	0.316519	0.4427	0.788578
PGS001264	Deep vein thrombosis	HP:0011398	Hypotonia	14	-0.00188247	0.00155765	-1.20853	0.226964	0.353545	0.2132	0.788578
PGS001265	Deep vein thrombosis (leg)	HP:0011398	Hypotonia	14	-0.00183787	0.00155508	-1.18185	0.237382	0.350853	0.2376	0.788578
PGS001266	Deep vein thrombosis (diagnosed by doctor)	HP:0011398	Hypotonia	14	-0.00166289	0.00155656	-1.06831	0.285489	0.340067	0.2931	0.788578
PGS001272	Chronic renal failure (time-to-event)	HP:0011398	Hypotonia	14	0.00210811	0.00159566	1.32115	0.186578	0.36557	0.1946	0.788578
PGS001276	Retinal disorders in diseases classified elsewhere (time-to-event)	HP:0011398	Hypotonia	14	0.00218586	0.00158107	1.38253	0.166941	0.372572	0.1685	0.788578
PGS001277	PE +/- DVT	HP:0011398	Hypotonia	14	-0.0014735	0.00155075	-0.950183	0.342116	0.329997	0.3432	0.788578
PGS001278	previously: Blood clot in the leg (DVT) or lung	HP:0011398	Hypotonia	14	-0.00189218	0.00156454	-1.20942	0.226624	0.353636	0.218	0.788578
PGS001279	previously: Blood clot in the lung	HP:0011398	Hypotonia	14	-0.00172281	0.0015622	-1.10281	0.270221	0.343229	0.2652	0.788578
PGS001280	PE (time-to-event)	HP:0011398	Hypotonia	14	-0.00175819	0.0015513	-1.13336	0.257176	0.346114	0.2499	0.788578
PGS001282	Migraine (time-to-event)	HP:0011398	Hypotonia	14	0.00186928	0.00159779	1.16992	0.24215	0.349669	0.2443	0.788578
PGS001287	Psoriatic arthropathy	HP:0011398	Hypotonia	14	-0.00157048	0.00157174	-0.9992	0.3178	0.334033	0.3219	0.788578
PGS001294	Non-insulin-dependent diabetes (time-to-event)	HP:0011398	Hypotonia	14	0.0018044	0.00157489	1.14573	0.252023	0.347304	0.2502	0.788578
PGS001296	Insulin-dependent diabetes mellitus (time-to-event)	HP:0011398	Hypotonia	14	-0.00154615	0.00155878	-0.991901	0.321347	0.333419	0.3244	0.788578
PGS001298	Obesity (time-to-event)	HP:0011398	Hypotonia	14	0.00181998	0.00156917	1.15984	0.246231	0.348677	0.2556	0.788578
PGS001301	Malabsorption/coeliac disease	HP:0011398	Hypotonia	14	0.00173868	0.00154579	1.12478	0.260795	0.345296	0.2623	0.788578
PGS001308	Sjogren's syndrome/sicca syndrome	HP:0011398	Hypotonia	14	0.00128814	0.00159257	0.80884	0.418689	0.319496	0.4134	0.788578
PGS001319	Other metabolic disorders (time-to-event)	HP:0011398	Hypotonia	14	-0.00120449	0.00155334	-0.775416	0.438172	0.317259	0.3642	0.788578
PGS001329	Unspecified diabetes mellitus (time-to-event)	HP:0011398	Hypotonia	14	0.00157726	0.00157613	1.00072	0.317065	0.334161	0.3145	0.788578
PGS001333	Chronic obstructive pulmonary disease (algorithmically-defined)	HP:0011398	Hypotonia	14	0.0013011	0.00155411	0.837196	0.402567	0.321468	0.4056	0.788578
PGS001334	Other chronic obstructive pulmonary disease (time-to-event)	HP:0011398	Hypotonia	14	0.00136011	0.00158535	0.857927	0.39102	0.322952	0.393	0.788578
PGS001343	Asthma (algorithmically-defined)	HP:0011398	Hypotonia	14	0.00158661	0.00159439	0.99512	0.31978	0.333689	0.3139	0.788578
PGS001344	Asthma (diagnosed by doctor)	HP:0011398	Hypotonia	14	0.00238434	0.00158935	1.50021	0.133695	0.386885	0.1314	0.788578
PGS001350	Fasting glucose	HP:0011398	Hypotonia	14	0.00236565	0.00160132	1.47731	0.139726	0.384009	0.1369	0.788578
PGS001352	Glycated haemoglobin levels (HbA1c)	HP:0011398	Hypotonia	14	0.00216857	0.00157918	1.37323	0.169812	0.371491	0.1678	0.788578
PGS001359	3mm strong meridian (L)	HP:0011398	Hypotonia	14	-0.00150064	0.0015664	-0.958018	0.338151	0.330629	0.331	0.788578
PGS001360	3mm strong meridian (R)	HP:0011398	Hypotonia	14	-0.00203549	0.00156359	-1.3018	0.193111	0.363428	0.193	0.788578
PGS001363	3mm weak meridian (R)	HP:0011398	Hypotonia	14	-0.00186018	0.00157112	-1.18398	0.23654	0.351066	0.2354	0.788578
PGS001365	6mm strong meridian (L)	HP:0011398	Hypotonia	14	-0.00113142	0.00157067	-0.720342	0.471386	0.313779	0.4709	0.788578
PGS001366	6mm strong meridian (R)	HP:0011398	Hypotonia	14	-0.00198217	0.00156719	-1.26479	0.206071	0.359419	0.206	0.788578
PGS001367	6mm weak meridian (L)	HP:0011398	Hypotonia	14	-0.00132831	0.00156049	-0.851214	0.394737	0.322467	0.3912	0.788578
PGS001368	6mm weak meridian (R)	HP:0011398	Hypotonia	14	-0.00201945	0.00155697	-1.29704	0.194745	0.362906	0.1931	0.788578
PGS001369	Acute appendicitis (time-to-event)	HP:0011398	Hypotonia	14	-0.00128872	0.00157381	-0.818853	0.412953	0.320185	0.4208	0.788578
PGS001376	Average number of times bowels opened per day	HP:0011398	Hypotonia	14	0.00192382	0.00158915	1.2106	0.22617	0.353756	0.2233	0.788578
PGS001379	Body surface area	HP:0011398	Hypotonia	14	0.00184378	0.00157198	1.17291	0.240952	0.349964	0.2387	0.788578
PGS001382	Corneal resistance factor (L)	HP:0011398	Hypotonia	14	0.00127911	0.00155737	0.821327	0.411543	0.320356	0.4048	0.788578
PGS001383	Corneal resistance factor (R)	HP:0011398	Hypotonia	14	0.00214041	0.0015751	1.3589	0.174307	0.36984	0.1739	0.788578
PGS001395	Frequency of discomfort/pain in abdomen in last 3 months	HP:0011398	Hypotonia	14	-0.0024402	0.00157162	-1.55266	0.120637	0.393641	0.1229	0.788578
PGS001397	Frequency of walking for pleasure in last 4 weeks	HP:0011398	Hypotonia	14	-0.0013425	0.00157161	-0.85422	0.393069	0.322684	0.3859	0.788578
PGS001398	Friendship satisfaction	HP:0011398	Hypotonia	14	-0.00136822	0.00160031	-0.854972	0.392653	0.322738	0.398	0.788578
PGS001399	GE / gI antigen for Varicella Zoster Virus	HP:0011398	Hypotonia	14	0.0023748	0.00157143	1.51123	0.130864	0.388286	0.129	0.788578
PGS001410	Intra-ocular pressure, corneal-compensated (R)	HP:0011398	Hypotonia	14	0.00140646	0.001605	0.876298	0.380957	0.324298	0.3802	0.788578
PGS001411	Intra-ocular pressure, Goldmann-correlated (L)	HP:0011398	Hypotonia	14	0.00180701	0.00158011	1.1436	0.252906	0.347098	0.2595	0.788578
PGS001412	LV ejection fraction	HP:0011398	Hypotonia	14	-0.00131701	0.00158865	-0.829008	0.407183	0.320892	0.4075	0.788578
PGS001421	Mean FA in cingulum hippocampus on FA skeleton (L)	HP:0011398	Hypotonia	14	0.00173462	0.00158304	1.09575	0.273299	0.342574	0.2755	0.788578
PGS001426	Mean FA in fornix on FA skeleton	HP:0011398	Hypotonia	14	0.00177428	0.00158246	1.12122	0.262308	0.344958	0.264	0.788578
PGS001432	Mean FA in posterior thalamic radiation on FA skeleton (L)	HP:0011398	Hypotonia	14	0.00224056	0.00156433	1.43228	0.152196	0.378482	0.1484	0.788578
PGS001435	Mean FA in retrolenticular part of internal capsule on FA skeleton (R)	HP:0011398	Hypotonia	14	0.00162932	0.00158616	1.02722	0.304424	0.33643	0.304	0.788578
PGS001438	Mean FA in splenium of corpus callosum on FA skeleton	HP:0011398	Hypotonia	14	0.00174707	0.00154732	1.1291	0.258972	0.345706	0.2652	0.788578
PGS001439	Mean FA in superior cerebellar peduncle on FA skeleton (L)	HP:0011398	Hypotonia	14	-0.00192708	0.00156344	-1.23259	0.217853	0.356024	0.2217	0.788578
PGS001440	Mean FA in superior cerebellar peduncle on FA skeleton (R)	HP:0011398	Hypotonia	14	0.00189264	0.00156822	1.20687	0.227602	0.353376	0.2293	0.788578
PGS001441	Mean FA in superior corona radiata on FA skeleton (L)	HP:0011398	Hypotonia	14	-0.00156264	0.00159306	-0.980906	0.326739	0.332503	0.3266	0.788578
PGS001447	Mean FA in tapetum on FA skeleton (L)	HP:0011398	Hypotonia	14	0.00132819	0.00158675	0.837047	0.402651	0.321457	0.4057	0.788578
PGS001448	Mean FA in tapetum on FA skeleton (R)	HP:0011398	Hypotonia	14	0.00132086	0.0015629	0.845133	0.398122	0.322032	0.385	0.788578
PGS001450	Mean ICVF in anterior corona radiata on FA skeleton (L)	HP:0011398	Hypotonia	14	0.00114721	0.00156823	0.731531	0.464528	0.314466	0.473	0.788578
PGS001451	Mean ICVF in anterior corona radiata on FA skeleton (R)	HP:0011398	Hypotonia	14	0.0020279	0.00157358	1.28872	0.197623	0.361997	0.2003	0.788578
PGS001453	Mean ICVF in anterior limb of internal capsule on FA skeleton (R)	HP:0011398	Hypotonia	14	0.0011688	0.00158739	0.736304	0.461619	0.314762	0.4588	0.788578
PGS001454	Mean ICVF in body of corpus callosum on FA skeleton	HP:0011398	Hypotonia	14	0.00130396	0.00155648	0.837761	0.40225	0.321508	0.4049	0.788578
PGS001455	Mean ICVF in cerebral peduncle on FA skeleton (L)	HP:0011398	Hypotonia	14	0.00137036	0.00157622	0.869398	0.384718	0.323789	0.3814	0.788578
PGS001457	Mean ICVF in cingulum cingulate gyrus on FA skeleton (L)	HP:0011398	Hypotonia	14	0.00232566	0.00157355	1.47797	0.13955	0.384091	0.1381	0.788578
PGS001459	Mean ICVF in cingulum hippocampus on FA skeleton (L)	HP:0011398	Hypotonia	14	0.00120559	0.00155211	0.776738	0.437391	0.317346	0.4451	0.788578
PGS001462	Mean ICVF in external capsule on FA skeleton (R)	HP:0011398	Hypotonia	14	0.00182646	0.00155499	1.17458	0.240281	0.35013	0.2415	0.788578
PGS001463	Mean ICVF in fornix cres+stria terminalis on FA skeleton (L)	HP:0011398	Hypotonia	14	-0.00157676	0.00155977	-1.01089	0.312171	0.335025	0.3051	0.788578
PGS001464	Mean ICVF in fornix cres+stria terminalis on FA skeleton (R)	HP:0011398	Hypotonia	14	-0.00126211	0.00156662	-0.805625	0.42054	0.319277	0.4188	0.788578
PGS001466	Mean ICVF in genu of corpus callosum on FA skeleton	HP:0011398	Hypotonia	14	0.00242249	0.00156539	1.54753	0.12187	0.392969	0.1201	0.788578
PGS001467	Mean ICVF in inferior cerebellar peduncle on FA skeleton (L)	HP:0011398	Hypotonia	14	-0.00126488	0.00156927	-0.80603	0.420307	0.319304	0.4267	0.788578
PGS001468	Mean ICVF in inferior cerebellar peduncle on FA skeleton (R)	HP:0011398	Hypotonia	14	-0.00184627	0.00155864	-1.18454	0.236319	0.351121	0.2408	0.788578
PGS001475	Mean ICVF in posterior limb of internal capsule on FA skeleton (R)	HP:0011398	Hypotonia	14	0.00238008	0.00156469	1.52112	0.128363	0.389551	0.1279	0.788578
PGS001478	Mean ICVF in retrolenticular part of internal capsule on FA skeleton (L)	HP:0011398	Hypotonia	14	0.0016823	0.0015872	1.05992	0.28929	0.339312	0.2898	0.788578
PGS001482	Mean ICVF in superior cerebellar peduncle on FA skeleton (L)	HP:0011398	Hypotonia	14	0.00113659	0.00157591	0.721227	0.470841	0.313833	0.4771	0.788578
PGS001486	Mean ICVF in superior fronto-occipital fasciculus on FA skeleton (L)	HP:0011398	Hypotonia	14	0.00238987	0.00156716	1.52496	0.127402	0.390045	0.1277	0.788578
PGS001488	Mean ICVF in superior longitudinal fasciculus on FA skeleton (L)	HP:0011398	Hypotonia	14	0.00174784	0.00158197	1.10485	0.269338	0.343419	0.2709	0.788578
PGS001489	Mean ICVF in superior longitudinal fasciculus on FA skeleton (R)	HP:0011398	Hypotonia	14	0.00230886	0.0015816	1.45982	0.144471	0.381843	0.1463	0.788578
PGS001493	Mean ISOVF in anterior corona radiata on FA skeleton (L)	HP:0011398	Hypotonia	14	-0.00117392	0.00159087	-0.737909	0.460643	0.314861	0.4581	0.788578
PGS001497	Mean ISOVF in cingulum cingulate gyrus on FA skeleton (R)	HP:0011398	Hypotonia	14	0.00237117	0.00158435	1.49662	0.134625	0.386433	0.1378	0.788578
PGS001499	Mean ISOVF in fornix on FA skeleton	HP:0011398	Hypotonia	14	0.00129633	0.00158009	0.820412	0.412064	0.320293	0.4081	0.788578
PGS001500	Mean ISOVF in posterior corona radiata on FA skeleton (L)	HP:0011398	Hypotonia	14	-0.00116807	0.00153899	-0.75899	0.447934	0.316195	0.4499	0.788578
PGS001504	Mean ISOVF in superior cerebellar peduncle on FA skeleton (R)	HP:0011398	Hypotonia	14	0.00189489	0.00157631	1.2021	0.229444	0.352891	0.2236	0.788578
PGS001505	Mean ISOVF in superior corona radiata on FA skeleton (L)	HP:0011398	Hypotonia	14	-0.00122793	0.00158149	-0.77644	0.437567	0.317326	0.4283	0.788578
PGS001506	Mean ISOVF in superior corona radiata on FA skeleton (R)	HP:0011398	Hypotonia	14	-0.00182151	0.00159906	-1.13912	0.254769	0.346666	0.2512	0.788578
PGS001514	Non-cancer illness year/age first occurred	HP:0011398	Hypotonia	14	-0.00145527	0.00157998	-0.921068	0.357109	0.327697	0.3534	0.788578
PGS001519	Position of pulse wave notch	HP:0011398	Hypotonia	14	-0.00144266	0.00156737	-0.920432	0.357441	0.327647	0.351	0.788578
PGS001520	Position of the pulse wave peak	HP:0011398	Hypotonia	14	0.00165005	0.00157652	1.04665	0.29537	0.338132	0.2886	0.788578
PGS001530	Speed of sound through heel (L)	HP:0011398	Hypotonia	14	-0.00118957	0.00159253	-0.74697	0.455156	0.31543	0.4562	0.788578
PGS001533	Tinnitus severity	HP:0011398	Hypotonia	14	-0.0022344	0.00159409	-1.40168	0.161142	0.374823	0.1593	0.788578
PGS001536	Vitiligo (time-to-event)	HP:0011398	Hypotonia	14	-0.00113186	0.00157756	-0.717471	0.473155	0.313605	0.4685	0.788578
PGS001537	Volume of accumbens (L)	HP:0011398	Hypotonia	14	0.00113369	0.0015644	0.724683	0.468718	0.314044	0.4722	0.788578
PGS001539	Volume of brain stem + 4th ventricle	HP:0011398	Hypotonia	14	0.00126716	0.00154274	0.821366	0.411521	0.320359	0.4114	0.788578
PGS001542	Volume of caudate (L)	HP:0011398	Hypotonia	14	-0.00131737	0.00158	-0.833783	0.404487	0.321227	0.4071	0.788578
PGS001546	Volume of grey matter in Amygdala (L)	HP:0011398	Hypotonia	14	-0.00115064	0.00153868	-0.747809	0.454649	0.315483	0.4653	0.788578
PGS001551	Volume of grey matter in Cingulate Gyrus, anterior division (R)	HP:0011398	Hypotonia	14	-0.0014284	0.0015426	-0.92597	0.354556	0.328079	0.36	0.788578
PGS001553	Volume of grey matter in Crus I Cerebellum (R)	HP:0011398	Hypotonia	14	0.00198253	0.00157227	1.26094	0.207457	0.359008	0.2044	0.788578
PGS001555	Volume of grey matter in Crus II Cerebellum (R)	HP:0011398	Hypotonia	14	0.00129331	0.00163133	0.792793	0.427978	0.31841	0.4286	0.788578
PGS001563	Volume of grey matter in Hippocampus (L)	HP:0011398	Hypotonia	14	0.00112908	0.00158176	0.713815	0.475412	0.313384	0.4732	0.788578
PGS001567	Volume of grey matter in Inferior Frontal Gyrus, pars triangularis (R)	HP:0011398	Hypotonia	14	-0.00173906	0.00159265	-1.09193	0.274976	0.342221	0.2748	0.788578
PGS001570	Volume of grey matter in Insular Cortex (R)	HP:0011398	Hypotonia	14	-0.00121385	0.00157623	-0.7701	0.441318	0.316912	0.4323	0.788578
PGS001574	Volume of grey matter in Lateral Occipital Cortex, inferior division (R)	HP:0011398	Hypotonia	14	-0.00233921	0.00157509	-1.48513	0.137643	0.384987	0.1385	0.788578
PGS001577	Volume of grey matter in Middle Frontal Gyrus (L)	HP:0011398	Hypotonia	14	-0.00215893	0.00158398	-1.36298	0.173019	0.370308	0.1767	0.788578
PGS001581	Volume of grey matter in Occipital Pole (R)	HP:0011398	Hypotonia	14	-0.00160965	0.00157777	-1.0202	0.307736	0.335824	0.3102	0.788578
PGS001583	Volume of grey matter in Parahippocampal Gyrus, anterior division (L)	HP:0011398	Hypotonia	14	-0.00133205	0.00156625	-0.850468	0.395151	0.322414	0.3951	0.788578
PGS001584	Volume of grey matter in Parahippocampal Gyrus, anterior division (R)	HP:0011398	Hypotonia	14	-0.00215137	0.00157695	-1.36426	0.172616	0.370455	0.1734	0.788578
PGS001585	Volume of grey matter in Parahippocampal Gyrus, posterior division (L)	HP:0011398	Hypotonia	14	0.00208563	0.00154805	1.34726	0.178024	0.368511	0.1752	0.788578
PGS001586	Volume of grey matter in Parahippocampal Gyrus, posterior division (R)	HP:0011398	Hypotonia	14	-0.00153996	0.00159376	-0.966239	0.334024	0.331297	0.332	0.788578
PGS001590	Volume of grey matter in Precentral Gyrus (L)	HP:0011398	Hypotonia	14	0.00222486	0.00156151	1.42482	0.154341	0.377582	0.1611	0.788578
PGS001596	Volume of grey matter in Subcallosal Cortex (R)	HP:0011398	Hypotonia	14	-0.00145739	0.00157273	-0.926662	0.354197	0.328133	0.358	0.788578
PGS001598	Volume of grey matter in Superior Frontal Gyrus (R)	HP:0011398	Hypotonia	14	-0.00200895	0.00156365	-1.28478	0.198994	0.36157	0.198	0.788578
PGS001599	Volume of grey matter in Superior Temporal Gyrus, anterior division (L)	HP:0011398	Hypotonia	14	0.00130163	0.00155891	0.834961	0.403824	0.32131	0.4059	0.788578
PGS001600	Volume of grey matter in Superior Temporal Gyrus, posterior division (L)	HP:0011398	Hypotonia	14	0.0020236	0.00156032	1.29691	0.194788	0.362892	0.1914	0.788578
PGS001601	Volume of grey matter in Supracalcarine Cortex (L)	HP:0011398	Hypotonia	14	0.00157186	0.00160653	0.978423	0.327965	0.332298	0.3214	0.788578
PGS001606	Volume of grey matter in Temporal Pole (L)	HP:0011398	Hypotonia	14	-0.00236038	0.00157522	-1.49844	0.134152	0.386662	0.136	0.788578
PGS001607	Volume of grey matter in Temporal Pole (R)	HP:0011398	Hypotonia	14	-0.00183376	0.00156754	-1.16984	0.242185	0.34966	0.2357	0.788578
PGS001610	Volume of grey matter in V Cerebellum (L)	HP:0011398	Hypotonia	14	0.00182737	0.00159084	1.14869	0.250801	0.34759	0.2566	0.788578
PGS001613	Volume of grey matter in Ventral Striatum (R)	HP:0011398	Hypotonia	14	-0.00156387	0.00154005	-1.01546	0.309989	0.335416	0.3028	0.788578
PGS001615	Volume of grey matter in Vermis IX Cerebellum	HP:0011398	Hypotonia	14	-0.0014303	0.00155091	-0.922232	0.356501	0.327787	0.3643	0.788578
PGS001621	Volume of grey matter in VI Cerebellum (L)	HP:0011398	Hypotonia	14	0.0011535	0.00157063	0.734418	0.462767	0.314644	0.4613	0.788578
PGS001628	Volume of grey matter in VIIIb Cerebellum (R)	HP:0011398	Hypotonia	14	-0.00191774	0.00159517	-1.20222	0.229401	0.352903	0.233	0.788578
PGS001631	Volume of pallidum (L)	HP:0011398	Hypotonia	14	0.00194033	0.00155756	1.24575	0.212979	0.357401	0.2136	0.788578
PGS001632	Volume of pallidum (R)	HP:0011398	Hypotonia	14	0.00151773	0.00156058	0.972541	0.330881	0.331813	0.3312	0.788578
PGS001635	Volume of putamen (L)	HP:0011398	Hypotonia	14	0.00174936	0.00155719	1.12341	0.261378	0.345165	0.2494	0.788578
PGS001640	Volume of white matter	HP:0011398	Hypotonia	14	-0.0016248	0.00155437	-1.04531	0.295985	0.338014	0.3006	0.788578
PGS001641	Volume of white matter (normalised for head size)	HP:0011398	Hypotonia	14	-0.00148574	0.00159174	-0.933409	0.350704	0.328663	0.3553	0.788578
PGS001646	WA FA in tract anterior thalamic radiation (R)	HP:0011398	Hypotonia	14	-0.0015432	0.00158196	-0.975496	0.329414	0.332056	0.3405	0.788578
PGS001648	WA FA in tract cingulate gyrus part of cingulum (R)	HP:0011398	Hypotonia	14	0.00122327	0.00157763	0.775383	0.438191	0.317257	0.441	0.788578
PGS001650	WA FA in tract forceps major	HP:0011398	Hypotonia	14	-0.00174475	0.00156482	-1.11498	0.264972	0.344369	0.2577	0.788578
PGS001651	WA FA in tract forceps minor	HP:0011398	Hypotonia	14	0.00193599	0.00157668	1.2279	0.219608	0.355537	0.2222	0.788578
PGS001655	WA FA in tract inferior longitudinal fasciculus (R)	HP:0011398	Hypotonia	14	0.00136435	0.00158458	0.861015	0.389317	0.323176	0.3868	0.788578
PGS001657	WA FA in tract posterior thalamic radiation (R)	HP:0011398	Hypotonia	14	0.00187297	0.00156769	1.19473	0.232311	0.352146	0.2266	0.788578
PGS001675	WA ICVF in tract medial lemniscus (L)	HP:0011398	Hypotonia	14	0.00157639	0.00153728	1.02544	0.305259	0.336277	0.3037	0.788578
PGS001679	WA ICVF in tract parahippocampal part of cingulum (R)	HP:0011398	Hypotonia	14	0.00224619	0.00154846	1.45059	0.147027	0.380709	0.1457	0.788578
PGS001681	WA ICVF in tract posterior thalamic radiation (R)	HP:0011398	Hypotonia	14	0.00182025	0.00156762	1.16116	0.245695	0.348806	0.2491	0.788578
PGS001682	WA ICVF in tract superior longitudinal fasciculus (L)	HP:0011398	Hypotonia	14	0.00149966	0.00158928	0.943608	0.345466	0.329472	0.3433	0.788578
PGS001683	WA ICVF in tract superior longitudinal fasciculus (R)	HP:0011398	Hypotonia	14	0.00192519	0.00158079	1.21786	0.223397	0.354501	0.2251	0.788578
PGS001685	WA ICVF in tract superior thalamic radiation (R)	HP:0011398	Hypotonia	14	0.0020111	0.00156531	1.28479	0.19899	0.361571	0.205	0.788578
PGS001686	WA ICVF in tract uncinate fasciculus (L)	HP:0011398	Hypotonia	14	-0.00148452	0.00155986	-0.951698	0.341347	0.330119	0.3372	0.788578
PGS001689	WA ISOVF in tract acoustic radiation (R)	HP:0011398	Hypotonia	14	-0.00111517	0.00157055	-0.710051	0.477742	0.313157	0.471	0.788578
PGS001691	WA ISOVF in tract cingulate gyrus part of cingulum (L)	HP:0011398	Hypotonia	14	0.00128653	0.00157243	0.818179	0.413338	0.320138	0.4	0.788578
PGS001692	WA ISOVF in tract cingulate gyrus part of cingulum (R)	HP:0011398	Hypotonia	14	0.00197796	0.00158379	1.24888	0.211833	0.357731	0.2129	0.788578
PGS001693	WA ISOVF in tract inferior fronto-occipital fasciculus (L)	HP:0011398	Hypotonia	14	0.00128278	0.0015695	0.817318	0.413829	0.320079	0.4182	0.788578
PGS001697	WA ISOVF in tract posterior thalamic radiation (R)	HP:0011398	Hypotonia	14	0.00140988	0.00157266	0.896492	0.370081	0.32581	0.3672	0.788578
PGS001698	WA ISOVF in tract superior longitudinal fasciculus (L)	HP:0011398	Hypotonia	14	-0.0015008	0.00157259	-0.954347	0.340005	0.330332	0.3414	0.788578
PGS001699	WA ISOVF in tract superior longitudinal fasciculus (R)	HP:0011398	Hypotonia	14	-0.00203038	0.001588	-1.27857	0.201172	0.360898	0.202	0.788578
PGS001701	WA ISOVF in tract superior thalamic radiation (R)	HP:0011398	Hypotonia	14	-0.00171468	0.00157811	-1.08654	0.27735	0.341725	0.2754	0.788578
PGS001702	WA ISOVF in tract uncinate fasciculus (L)	HP:0011398	Hypotonia	14	-0.00114482	0.00156527	-0.731388	0.464614	0.314457	0.4709	0.788578
PGS001704	WA L1 in tract forceps minor	HP:0011398	Hypotonia	14	0.0012303	0.00155764	0.789847	0.429696	0.318214	0.4238	0.788578
PGS001705	WA L1 in tract inferior fronto-occipital fasciculus (L)	HP:0011398	Hypotonia	14	-0.00131343	0.00161005	-0.81577	0.414714	0.319972	0.4129	0.788578
PGS001708	WA L1 in tract inferior longitudinal fasciculus (R)	HP:0011398	Hypotonia	14	-0.0013547	0.00155154	-0.87313	0.382681	0.324064	0.3726	0.788578
PGS001709	WA L1 in tract superior longitudinal fasciculus (L)	HP:0011398	Hypotonia	14	-0.00148818	0.00157161	-0.946915	0.343779	0.329736	0.3453	0.788578
PGS001710	WA L1 in tract superior longitudinal fasciculus (R)	HP:0011398	Hypotonia	14	-0.00186944	0.00154416	-1.21065	0.226149	0.353762	0.2242	0.788578
PGS001711	WA L1 in tract superior thalamic radiation (L)	HP:0011398	Hypotonia	14	-0.00176468	0.00157934	-1.11735	0.263956	0.344593	0.262	0.788578
PGS001716	WA L2 in tract anterior thalamic radiation (R)	HP:0011398	Hypotonia	14	-0.00131526	0.00158952	-0.827459	0.408061	0.320783	0.4111	0.788578
PGS001718	WA L2 in tract cingulate gyrus part of cingulum (R)	HP:0011398	Hypotonia	14	0.00145212	0.0015519	0.9357	0.349523	0.328844	0.3392	0.788578
PGS001721	WA L2 in tract inferior fronto-occipital fasciculus (L)	HP:0011398	Hypotonia	14	-0.0017156	0.00158232	-1.08423	0.278372	0.341514	0.272	0.788578
PGS001725	WA L2 in tract superior longitudinal fasciculus (L)	HP:0011398	Hypotonia	14	-0.00126858	0.00157623	-0.804818	0.421005	0.319222	0.4187	0.788578
PGS001728	WA L2 in tract uncinate fasciculus (R)	HP:0011398	Hypotonia	14	-0.00180856	0.0015578	-1.16097	0.24577	0.348788	0.2425	0.788578
PGS001731	WA L3 in tract anterior thalamic radiation (R)	HP:0011398	Hypotonia	14	-0.00161518	0.00157171	-1.02766	0.304217	0.336468	0.2997	0.788578
PGS001736	WA L3 in tract inferior fronto-occipital fasciculus (R)	HP:0011398	Hypotonia	14	-0.00155596	0.00158075	-0.984313	0.325062	0.332786	0.3308	0.788578
PGS001737	WA L3 in tract inferior longitudinal fasciculus (L)	HP:0011398	Hypotonia	14	-0.00195551	0.00158661	-1.23251	0.217883	0.356016	0.2246	0.788578
PGS001739	WA L3 in tract superior longitudinal fasciculus (L)	HP:0011398	Hypotonia	14	-0.00216031	0.00157899	-1.36816	0.171392	0.370905	0.1679	0.788578
PGS001740	WA L3 in tract superior thalamic radiation (L)	HP:0011398	Hypotonia	14	-0.00187583	0.00158712	-1.18191	0.237362	0.350859	0.2364	0.788578
PGS001741	WA L3 in tract superior thalamic radiation (R)	HP:0011398	Hypotonia	14	-0.00234923	0.00156747	-1.49874	0.134074	0.3867	0.1304	0.788578
PGS001742	WA L3 in tract uncinate fasciculus (L)	HP:0011398	Hypotonia	14	-0.00126475	0.00159079	-0.795046	0.426667	0.318562	0.4275	0.788578
PGS001743	WA L3 in tract uncinate fasciculus (R)	HP:0011398	Hypotonia	14	-0.00203691	0.00155276	-1.3118	0.189716	0.364531	0.1897	0.788578
PGS001744	WA MD in tract acoustic radiation (R)	HP:0011398	Hypotonia	14	-0.00170311	0.00159716	-1.06634	0.286381	0.339888	0.2934	0.788578
PGS001745	WA MD in tract anterior thalamic radiation (L)	HP:0011398	Hypotonia	14	-0.00156042	0.00157363	-0.991604	0.321492	0.333394	0.312	0.788578
PGS001747	WA MD in tract cingulate gyrus part of cingulum (R)	HP:0011398	Hypotonia	14	0.00115912	0.00156531	0.740508	0.459066	0.315024	0.4692	0.788578
PGS001748	WA MD in tract forceps major	HP:0011398	Hypotonia	14	-0.00209159	0.00157912	-1.32452	0.185457	0.365946	0.1842	0.788578
PGS001754	WA MD in tract superior longitudinal fasciculus (L)	HP:0011398	Hypotonia	14	-0.00194226	0.00156489	-1.24115	0.214674	0.356918	0.2082	0.788578
PGS001758	WA MD in tract uncinate fasciculus (R)	HP:0011398	Hypotonia	14	-0.00113396	0.00155975	-0.727013	0.46729	0.314187	0.47	0.788578
PGS001763	WA MO in tract posterior thalamic radiation (R)	HP:0011398	Hypotonia	14	-0.00133252	0.00158934	-0.83841	0.401885	0.321554	0.4089	0.788578
PGS001765	WA MO in tract superior thalamic radiation (R)	HP:0011398	Hypotonia	14	-0.00156899	0.00158194	-0.991811	0.321391	0.333412	0.3277	0.788578
PGS001768	WA OD in tract medial lemniscus (L)	HP:0011398	Hypotonia	14	0.00151169	0.0015593	0.96947	0.33241	0.331561	0.3273	0.788578
PGS001773	Moderate-to-severe atopic dermatitis	HP:0011398	Hypotonia	14	0.00225116	0.0015664	1.43715	0.150808	0.379071	0.1491	0.788578
PGS001785	Acute appendicitis	HP:0011398	Hypotonia	14	-0.00128323	0.00154399	-0.831112	0.405994	0.321039	0.4054	0.788578
PGS001788	Chronic obstructive pulmonary disease	HP:0011398	Hypotonia	14	-0.00172628	0.00157553	-1.09568	0.27333	0.342567	0.2717	0.788578
PGS001790	Heart Failure	HP:0011398	Hypotonia	14	0.0019757	0.00156342	1.2637	0.206461	0.359303	0.2072	0.788578
PGS001800	Forced expiratory volume (FEV1)	HP:0011398	Hypotonia	14	0.00201557	0.00160467	1.25607	0.209216	0.35849	0.208	0.788578
PGS001852	Duodenitis	HP:0011398	Hypotonia	14	-0.00113667	0.00157658	-0.720975	0.470996	0.313818	0.4802	0.788578
PGS001985	logMAR in round (left/right)	HP:0011398	Hypotonia	14	-0.0013699	0.00158783	-0.862751	0.388362	0.323303	0.3914	0.788578
PGS002020	Benign neoplasm of other parts of digestive system	HP:0011398	Hypotonia	14	-0.00113558	0.00157509	-0.720963	0.471003	0.313817	0.4724	0.788578
PGS002023	Thyrotoxicosis with or without goiter	HP:0011398	Hypotonia	14	-0.00196608	0.00159214	-1.23487	0.217001	0.356262	0.2202	0.788578
PGS002025	Type 1 diabetes	HP:0011398	Hypotonia	14	-0.00223071	0.00154869	-1.44038	0.149891	0.379464	0.1402	0.788578
PGS002029	Disorders of lipoid metabolism	HP:0011398	Hypotonia	14	-0.00182155	0.00153894	-1.18364	0.236673	0.351032	0.241	0.788578
PGS002031	Disorders of iron metabolism	HP:0011398	Hypotonia	14	-0.0011641	0.00155122	-0.750437	0.453066	0.315649	0.4658	0.788578
PGS002032	Disorders of bilirubin excretion	HP:0011398	Hypotonia	14	-0.00112717	0.00159511	-0.706638	0.479861	0.312953	0.4799	0.788578
PGS002033	Overweight, obesity and other hyperalimentation	HP:0011398	Hypotonia	14	0.00145506	0.00156496	0.929771	0.352584	0.328377	0.3514	0.788578
PGS002045	Inflammation of the eye	HP:0011398	Hypotonia	14	-0.00231051	0.00156185	-1.47934	0.139183	0.384262	0.141	0.788578
PGS002046	Otosclerosis	HP:0011398	Hypotonia	14	-0.002295	0.00159276	-1.4409	0.149747	0.379526	0.1505	0.788578
PGS002058	Hemorrhoids	HP:0011398	Hypotonia	14	0.00125028	0.00159673	0.783022	0.433692	0.31776	0.4338	0.788578
PGS002060	Nasal polyps	HP:0011398	Hypotonia	14	-0.0017874	0.00157069	-1.13797	0.255246	0.346556	0.2647	0.788578
PGS002064	Appendiceal conditions	HP:0011398	Hypotonia	14	0.00128769	0.00157359	0.818311	0.413262	0.320147	0.412	0.788578
PGS002065	Inguinal hernia	HP:0011398	Hypotonia	14	0.00125612	0.00158334	0.793338	0.42766	0.318447	0.4321	0.788578
PGS002068	Diverticulosis	HP:0011398	Hypotonia	14	0.00160587	0.00161182	0.99631	0.319202	0.333789	0.3209	0.788578
PGS002069	Functional digestive disorders	HP:0011398	Hypotonia	14	0.00182154	0.001589	1.14635	0.251768	0.347363	0.2455	0.788578
PGS002070	Anal and rectal polyp	HP:0011398	Hypotonia	14	-0.00145563	0.00156302	-0.931293	0.351797	0.328496	0.3414	0.788578
PGS002076	Hyperplasia of prostate	HP:0011398	Hypotonia	14	-0.00132593	0.00157529	-0.841706	0.400037	0.321788	0.4072	0.788578
PGS002077	Endometriosis	HP:0011398	Hypotonia	14	0.00120655	0.0016043	0.752073	0.452082	0.315753	0.4595	0.788578
PGS002078	Genital prolapse	HP:0011398	Hypotonia	14	0.001247	0.00155454	0.802167	0.422537	0.319042	0.424	0.788578
PGS002081	Superficial cellulitis and abscess	HP:0011398	Hypotonia	14	0.00163997	0.00157995	1.03799	0.299382	0.337369	0.2937	0.788578
PGS002086	Diseases of hair and hair follicles	HP:0011398	Hypotonia	14	0.00131244	0.00159882	0.82088	0.411797	0.320325	0.4133	0.788578
PGS002087	Sebaceous cyst	HP:0011398	Hypotonia	14	0.00145854	0.00161726	0.901855	0.367225	0.326217	0.3565	0.788578
PGS002089	Ankylosing spondylitis	HP:0011398	Hypotonia	14	-0.00197616	0.00161771	-1.22158	0.221988	0.354884	0.1299	0.788578
PGS002093	Hallux valgus (Bunion)	HP:0011398	Hypotonia	14	-0.00153602	0.00158145	-0.971275	0.331511	0.331709	0.3346	0.788578
PGS002094	Osteoarthrosis	HP:0011398	Hypotonia	14	0.00161906	0.00156928	1.03172	0.302308	0.336822	0.3001	0.788578
PGS002096	Abdominal pain	HP:0011398	Hypotonia	14	0.00135312	0.0015756	0.858796	0.39054	0.323015	0.3923	0.788578
PGS002097	Allergy/adverse effect of penicillin	HP:0011398	Hypotonia	14	0.0018067	0.00157316	1.14845	0.250897	0.347568	0.2455	0.788578
PGS002100	Ankle spacing width	HP:0011398	Hypotonia	14	0.00197083	0.00156156	1.26209	0.207041	0.359131	0.2073	0.788578
PGS002103	avMSE	HP:0011398	Hypotonia	14	0.00197033	0.00155688	1.26556	0.205795	0.359501	0.2009	0.788578
PGS002104	Hearing difficulty/problems	HP:0011398	Hypotonia	14	0.00125987	0.00156753	0.803729	0.421635	0.319148	0.4203	0.788578
PGS002106	Calcium	HP:0011398	Hypotonia	14	0.00149612	0.00158947	0.941265	0.346665	0.329285	0.3543	0.788578
PGS002108	Cholesterol	HP:0011398	Hypotonia	14	-0.00135831	0.00156751	-0.866544	0.38628	0.32358	0.3923	0.788578
PGS002111	Ever depressed for a whole week	HP:0011398	Hypotonia	14	0.00154462	0.00158733	0.973096	0.330605	0.331859	0.3244	0.788578
PGS002113	Depression possibly related to stressful or traumatic event	HP:0011398	Hypotonia	14	-0.00135368	0.00155458	-0.870771	0.383968	0.32389	0.3874	0.788578
PGS002115	Alcohol drinker status	HP:0011398	Hypotonia	14	0.00227644	0.00157604	1.4444	0.148758	0.379953	0.1458	0.788578
PGS002122	Red blood cell (erythrocyte) distribution width	HP:0011398	Hypotonia	14	0.00219964	0.00156248	1.40779	0.159325	0.375547	0.1627	0.788578
PGS002133	Body fat percentage	HP:0011398	Hypotonia	14	0.00134355	0.00154619	0.868943	0.384966	0.323756	0.3836	0.788578
PGS002137	Fractured/broken bones in last 5 years	HP:0011398	Hypotonia	14	0.00184437	0.00156508	1.17845	0.238736	0.350514	0.2437	0.788578
PGS002140	Wears glasses or contact lenses	HP:0011398	Hypotonia	14	0.00230323	0.00159259	1.44621	0.14825	0.380174	0.1415	0.788578
PGS002141	Haematocrit percentage	HP:0011398	Hypotonia	14	0.00141072	0.00155351	0.908083	0.363927	0.326693	0.3669	0.788578
PGS002144	Trouble falling asleep	HP:0011398	Hypotonia	14	0.00223415	0.00158135	1.41281	0.157844	0.376144	0.1609	0.788578
PGS002146	Standing height	HP:0011398	Hypotonia	14	-0.00211279	0.00155829	-1.35584	0.175279	0.369489	0.1799	0.788578
PGS002147	Immature reticulocyte fraction	HP:0011398	Hypotonia	14	0.00200608	0.00157348	1.27493	0.202459	0.360506	0.2059	0.788578
PGS002150	LDL direct	HP:0011398	Hypotonia	14	-0.00145503	0.00157964	-0.921116	0.357084	0.3277	0.3541	0.788578
PGS002151	Handedness (chirality/laterality)	HP:0011398	Hypotonia	14	-0.00205814	0.00158451	-1.29891	0.194101	0.363111	0.1926	0.788578
PGS002155	Ease of skin tanning	HP:0011398	Hypotonia	14	-0.00123391	0.00157042	-0.785718	0.432111	0.317939	0.4324	0.788578
PGS002157	Alkaline phosphatase	HP:0011398	Hypotonia	14	0.00186451	0.00153699	1.21309	0.225217	0.354011	0.2283	0.788578
PGS002160	Total bilirubin	HP:0011398	Hypotonia	14	-0.00114648	0.00158572	-0.723004	0.469749	0.313942	0.4699	0.788578
PGS002166	QRS duration	HP:0011398	Hypotonia	14	-0.00121899	0.00156761	-0.777609	0.436877	0.317403	0.4365	0.788578
PGS002176	Hip circumference	HP:0011398	Hypotonia	14	0.00160266	0.00155293	1.03202	0.302168	0.336848	0.3118	0.788578
PGS002182	Gamma glutamyltransferase	HP:0011398	Hypotonia	14	0.00150659	0.00156262	0.964142	0.335073	0.331126	0.3351	0.788578
PGS002189	Mean platelet (thrombocyte) volume	HP:0011398	Hypotonia	14	0.00189478	0.00157139	1.2058	0.228015	0.353267	0.2186	0.788578
PGS002193	Pulse rate, automated reading	HP:0011398	Hypotonia	14	-0.00143329	0.00153996	-0.930732	0.352087	0.328452	0.3526	0.788578
PGS002195	Sex hormone binding globulin (SHBG)	HP:0011398	Hypotonia	14	-0.00246602	0.0015906	-1.55037	0.121185	0.393341	0.1249	0.788578
PGS002207	Mean corpuscular volume	HP:0011398	Hypotonia	14	-0.00225216	0.00156341	-1.44054	0.149846	0.379483	0.1458	0.788578
PGS002209	Morning/evening person (chronotype)	HP:0011398	Hypotonia	14	-0.00191968	0.00157272	-1.22061	0.222355	0.354784	0.2196	0.788578
PGS002214	Neutrophil percentage	HP:0011398	Hypotonia	14	-0.00123122	0.00153988	-0.799556	0.424048	0.318865	0.4318	0.788578
PGS002216	Phosphate	HP:0011398	Hypotonia	14	0.00244616	0.00157685	1.55129	0.120965	0.393461	0.123	0.788578
PGS002223	Sensitive stomach	HP:0011398	Hypotonia	14	-0.00199831	0.00153786	-1.29941	0.19393	0.363165	0.1983	0.788578
PGS002224	Sitting height	HP:0011398	Hypotonia	14	-0.00141534	0.00158314	-0.894006	0.371409	0.325622	0.364	0.788578
PGS002225	Snoring	HP:0011398	Hypotonia	14	0.00197972	0.00155277	1.27496	0.202448	0.360509	0.2015	0.788578
PGS002226	Sodium in urine	HP:0011398	Hypotonia	14	0.00204965	0.00156448	1.31012	0.190284	0.364345	0.1949	0.788578
PGS002229	Urate	HP:0011398	Hypotonia	14	0.00197317	0.00158472	1.24512	0.213209	0.357335	0.2144	0.788578
PGS002232	Stool Frequency	HP:0011398	Hypotonia	14	0.00154511	0.00155828	0.991547	0.32152	0.333389	0.3294	0.788578
PGS002245	Liver fat (MRI-derived)	HP:0011398	Hypotonia	14	0.00112753	0.00156257	0.721585	0.470621	0.313855	0.4729	0.788578
PGS002247	Melanoma	HP:0011398	Hypotonia	14	0.00116927	0.00159188	0.734522	0.462704	0.314651	0.4581	0.788578
PGS002250	Epithelial ovarian cancer	HP:0011398	Hypotonia	14	-0.00140013	0.00158625	-0.882672	0.377503	0.324771	0.3787	0.788578
PGS002254	Physical activity (self-reported)	HP:0011398	Hypotonia	14	0.00138039	0.00158282	0.872111	0.383236	0.323989	0.3893	0.788578
PGS002261	Neuroblastoma	HP:0011398	Hypotonia	14	0.00123607	0.00158946	0.777666	0.436844	0.317407	0.4336	0.788578
PGS002263	Uterine fibroids	HP:0011398	Hypotonia	14	0.00184245	0.00160434	1.14842	0.250913	0.347564	0.2498	0.788578
PGS002264	Pancreatic ductal adenocarcinoma	HP:0011398	Hypotonia	14	-0.00113393	0.0015642	-0.724928	0.468568	0.314059	0.4643	0.788578
PGS002267	Ascending thoracic aortic diameter	HP:0011398	Hypotonia	14	-0.0023116	0.00157991	-1.46312	0.143569	0.382249	0.1437	0.788578
PGS002269	Age-related macular degeneration	HP:0011398	Hypotonia	14	-0.00149912	0.00156557	-0.957559	0.338383	0.330592	0.3407	0.788578
PGS002279	Reduced left ventricular ejection fraction	HP:0011398	Hypotonia	14	-0.00160284	0.00157974	-1.01463	0.310388	0.335345	0.3107	0.788578
PGS002282	Nonalcoholic fatty liver disease	HP:0011398	Hypotonia	14	-0.00142981	0.00155391	-0.920138	0.357595	0.327624	0.3664	0.788578
PGS002290	Uric acid level	HP:0011398	Hypotonia	14	0.00148274	0.00159925	0.92715	0.353943	0.328171	0.3498	0.788578
PGS002291	Nasopharyngeal carcinoma	HP:0011398	Hypotonia	14	-0.00128207	0.00158238	-0.810214	0.417899	0.31959	0.416	0.788578
PGS002299	Gastric cancer	HP:0011398	Hypotonia	14	-0.00132706	0.00156241	-0.849364	0.395764	0.322335	0.3969	0.788578
PGS002303	Diffuse large B-cell lymphoma	HP:0011398	Hypotonia	14	-0.00117683	0.00155222	-0.758156	0.448433	0.316141	0.4485	0.788578
PGS002309	Number of children ever born	HP:0011398	Hypotonia	14	-0.00126628	0.00155165	-0.816087	0.414532	0.319994	0.4057	0.788578
PGS002310	Age of Menarche	HP:0011398	Hypotonia	14	-0.00231047	0.00155139	-1.48929	0.136545	0.385508	0.1374	0.788578
PGS002311	Asthma	HP:0011398	Hypotonia	14	0.00124521	0.00157719	0.789513	0.429891	0.318191	0.4231	0.788578
PGS002316	Cardiovascular disease	HP:0011398	Hypotonia	14	0.00217553	0.00156356	1.3914	0.164236	0.373611	0.162	0.788578
PGS002319	College education	HP:0011398	Hypotonia	14	-0.00135762	0.00155285	-0.874277	0.382056	0.324148	0.3825	0.788578
PGS002327	Forced Vital Capacity	HP:0011398	Hypotonia	14	-0.00136792	0.00158389	-0.863645	0.38787	0.323368	0.3877	0.788578
PGS002330	Hair Color	HP:0011398	Hypotonia	14	0.00244092	0.00158781	1.53729	0.124357	0.391637	0.1234	0.788578
PGS002333	High Light Scatter Reticulocyte Count	HP:0011398	Hypotonia	14	0.00117275	0.00155662	0.753398	0.451286	0.315837	0.4527	0.788578
PGS002338	Lymphocyte Count	HP:0011398	Hypotonia	14	0.00143081	0.00157862	0.906367	0.364834	0.326562	0.3641	0.788578
PGS002341	Monocyte Count	HP:0011398	Hypotonia	14	0.00126633	0.0015859	0.798495	0.424664	0.318794	0.4259	0.788578
PGS002342	Neuroticism	HP:0011398	Hypotonia	14	0.00238993	0.00156931	1.52292	0.127913	0.389782	0.1254	0.788578
PGS002343	Platelet count	HP:0011398	Hypotonia	14	0.00169064	0.00155545	1.08691	0.277185	0.341759	0.2825	0.788578
PGS002344	Psoriasis	HP:0011398	Hypotonia	14	-0.00185454	0.00157307	-1.17893	0.238545	0.350562	0.227	0.788578
PGS002346	Red Blood Cell Distribution Width	HP:0011398	Hypotonia	14	0.00226665	0.0015668	1.44668	0.148119	0.380231	0.155	0.788578
PGS002356	Waist-Hip Ratio	HP:0011398	Hypotonia	14	0.00191551	0.0015655	1.22358	0.221234	0.35509	0.2264	0.788578
PGS002747	Gastrointestinal cancer	HP:0011398	Hypotonia	14	0.00138728	0.00156934	0.883991	0.376791	0.32487	0.3837	0.788578
PGS002753	Alzheimer's disease	HP:0011398	Hypotonia	14	-0.00122568	0.00158686	-0.772394	0.439958	0.317062	0.4505	0.788578
PGS002763	Hip osteoarthritis	HP:0011398	Hypotonia	14	-0.00200724	0.00157046	-1.27813	0.20133	0.36085	0.1935	0.788578
PGS002769	Seropositive rheumatoid arthritis	HP:0011398	Hypotonia	14	-0.00181595	0.00158205	-1.14785	0.251146	0.347509	0.2513	0.788578
PGS002774	Incident atrial fibrillation	HP:0011398	Hypotonia	14	0.00148478	0.00160148	0.927131	0.353953	0.32817	0.3622	0.788578
PGS002782	nonHDL Cholesterol	HP:0011398	Hypotonia	14	-0.00114007	0.00154359	-0.738579	0.460236	0.314903	0.4631	0.788578
PGS002786	Bipolar disorder	HP:0011398	Hypotonia	14	-0.00148312	0.00161726	-0.91706	0.359205	0.327385	0.3608	0.788578
PGS002812	Gluteofemoral adipose tissue volumes adjusted for BMI and height	HP:0011398	Hypotonia	14	0.00128183	0.00160394	0.799174	0.42427	0.31884	0.4211	0.788578
PGS002922	Estradiol	HP:0011398	Hypotonia	14	-0.00216244	0.0016093	-1.34371	0.17917	0.368107	0.1809	0.788578
PGS002932	Fasting Plasma Glucose	HP:0011398	Hypotonia	14	-0.00121037	0.00157422	-0.76887	0.442047	0.316832	0.4473	0.788578
PGS002937	Glucose	HP:0011398	Hypotonia	14	0.00241941	0.00158808	1.52348	0.127771	0.389855	0.1317	0.788578
PGS003043	Polyunsatturated Fatty Acids	HP:0011398	Hypotonia	14	-0.00161262	0.00157511	-1.02382	0.306027	0.336136	0.3146	0.788578
PGS003092	Type 2 Diabetes	HP:0011398	Hypotonia	14	0.00121987	0.00154216	0.791016	0.429014	0.318292	0.4339	0.788578
PGS003137	Total Cholesterol	HP:0011398	Hypotonia	14	-0.00214298	0.00156472	-1.36956	0.170954	0.371067	0.1675	0.788578
PGS003147	Triglycerides	HP:0011398	Hypotonia	14	-0.00184608	0.00154482	-1.19501	0.232202	0.352174	0.2383	0.788578
PGS003227	estimated glomerular filtration rate	HP:0011398	Hypotonia	14	-0.00134743	0.00156492	-0.861019	0.389315	0.323177	0.3902	0.788578
PGS003242	Creatine	HP:0011398	Hypotonia	14	0.00129189	0.00158809	0.813484	0.416022	0.319814	0.4155	0.788578
PGS003282	Cystatin C	HP:0011398	Hypotonia	14	0.00185324	0.00158461	1.16953	0.24231	0.34963	0.2395	0.788578
PGS003322	Insomnia	HP:0011398	Hypotonia	14	0.00120072	0.00157788	0.760968	0.446752	0.316322	0.4492	0.788578
PGS003332	Venous thromboembolism	HP:0011398	Hypotonia	14	-0.00194429	0.00155785	-1.24806	0.212131	0.357645	0.2158	0.788578
PGS003334	Dementia	HP:0011398	Hypotonia	14	0.00113613	0.00155778	0.729325	0.465875	0.314329	0.4664	0.788578
PGS003354	Childhood steroid-sensitive nephrotic syndrome	HP:0011398	Hypotonia	14	-0.00166571	0.00157909	-1.05486	0.291598	0.33886	0.2976	0.788578
PGS003373	Drinks per week	HP:0011398	Hypotonia	14	-0.00214106	0.00158456	-1.3512	0.176759	0.368959	0.1764	0.788578
PGS003381	Uterine endometrial carcinoma	HP:0011398	Hypotonia	14	-0.00143254	0.00157293	-0.910743	0.362524	0.326898	0.363	0.788578
PGS003383	Prostate adenocarcinoma	HP:0011398	Hypotonia	14	-0.00157027	0.00158179	-0.992719	0.320948	0.333488	0.3223	0.788578
PGS003385	Ovarian serous carcinoma	HP:0011398	Hypotonia	14	0.00112284	0.00158528	0.708291	0.478834	0.313052	0.4791	0.788578
PGS003390	Head and neck squamous cell carcinoma	HP:0011398	Hypotonia	14	0.00164325	0.00160622	1.02306	0.306386	0.33607	0.3089	0.788578
PGS003393	Lung adenocarcinoma	HP:0011398	Hypotonia	14	-0.00178569	0.00155127	-1.15111	0.249801	0.347826	0.2453	0.788578
PGS000279	Receptor for advanced glycosylation end products (RAGE) serum levels	HP:0002121	Generalized non-motor (absence) seizure	25	0.0025209	0.0021259	1.1858	0.235819	0.245562	0.2386	0.788578
PGS001446	Mean FA in superior longitudinal fasciculus on FA skeleton (R)	HP:0002121	Generalized non-motor (absence) seizure	25	0.00246024	0.00209504	1.17432	0.240385	0.244414	0.2389	0.788578
PGS001674	WA ICVF in tract inferior longitudinal fasciculus (R)	HP:0002121	Generalized non-motor (absence) seizure	25	0.0024673	0.0021087	1.17006	0.242095	0.243991	0.2388	0.788578
PGS001019	Attending social / leisure activities (regular attendance at a gym or sports club)	HP:0010893	Abnormal circulating phenylalanine concentration	11	-0.000621403	0.00140364	-0.44271	0.658016	0.302035	0.6531	0.788591
PGS001407	HTLV-1 gag antigen for Human T-Lymphotropic Virus 1	HP:0002553	Highly arched eyebrow	5	0.000717772	0.000951685	0.754212	0.450797	0.205641	0.4547	0.788597
PGS000255	Pro-interleukin-16 (IL16) serum levels	HP:0040180	Keratosis pilaris	5	-9.77948e-05	0.000953224	-0.102594	0.918294	0.355864	0.9265	0.788604
PGS001595	Volume of grey matter in Subcallosal Cortex (L)	HP:0040180	Keratosis pilaris	5	-8.99954e-05	0.000928329	-0.0969434	0.92278	0.355817	0.9259	0.788604
PGS001016	Sensitivity / hurt feelings	HP:0001363	Craniosynostosis	20	-0.00113587	0.00185658	-0.611805	0.540725	0.234481	0.5445	0.788606
PGS001236	Lung function (FEV1)	HP:0001363	Craniosynostosis	20	0.00114864	0.00190461	0.603085	0.54651	0.234033	0.5428	0.788606
PGS001259	Hayfever/allergic rhinitis	HP:0001363	Craniosynostosis	20	0.00110891	0.00189622	0.584797	0.55874	0.233113	0.5442	0.788606
PGS002156	Age first had sexual intercourse	HP:0001363	Craniosynostosis	20	-0.00113642	0.00186779	-0.60843	0.54296	0.234307	0.5444	0.788606
PGS000275	Platelet endothelial cell adhesion molecule (PECAM-1) serum levels	HP:0001800	Hypoplastic toenails	5	0.000694937	0.000938958	0.740115	0.459303	0.289916	0.4507	0.78863
PGS001350	Fasting glucose	HP:0001800	Hypoplastic toenails	5	0.000729142	0.00095924	0.760125	0.447255	0.291182	0.4483	0.78863
PGS001383	Corneal resistance factor (R)	HP:0001800	Hypoplastic toenails	5	-0.000719841	0.000943466	-0.762975	0.445555	0.291366	0.4476	0.78863
PGS001413	LV stroke volume	HP:0001800	Hypoplastic toenails	5	0.000722464	0.000948083	0.762026	0.446121	0.291304	0.4509	0.78863
PGS001545	Volume of grey matter (normalised for head size)	HP:0001800	Hypoplastic toenails	5	0.00071321	0.000934883	0.762887	0.445607	0.29136	0.4508	0.78863
PGS001666	WA ICVF in tract cingulate gyrus part of cingulum (R)	HP:0001800	Hypoplastic toenails	5	0.00070808	0.000927202	0.763673	0.445138	0.291411	0.4474	0.78863
PGS001717	WA L2 in tract cingulate gyrus part of cingulum (L)	HP:0001800	Hypoplastic toenails	5	-0.000714386	0.000936063	-0.763181	0.445432	0.291379	0.4462	0.78863
PGS001768	WA OD in tract medial lemniscus (L)	HP:0001800	Hypoplastic toenails	5	-0.000699438	0.000933822	-0.749006	0.453928	0.290475	0.4505	0.78863
PGS002146	Standing height	HP:0001800	Hypoplastic toenails	5	-0.000709733	0.000933393	-0.76038	0.447103	0.291199	0.4466	0.78863
PGS002726	Multiple sclerosis	HP:0001800	Hypoplastic toenails	5	-0.000709019	0.000938717	-0.755306	0.450141	0.290874	0.4504	0.78863
PGS002776	Incident coronary artery disease	HP:0001800	Hypoplastic toenails	5	0.000716353	0.00093599	0.765343	0.444144	0.291518	0.4448	0.78863
PGS000080	Non-Hodgkin's lymphoma	HP:0001644	Dilated cardiomyopathy	6	0.000198349	0.00103696	0.19128	0.848323	0.135673	0.8428	0.788631
PGS000082	Ovarian cancer	HP:0001644	Dilated cardiomyopathy	6	-0.000266103	0.00101956	-0.261	0.794116	0.137006	0.7967	0.788631
PGS000135	Schizophrenia	HP:0001644	Dilated cardiomyopathy	6	-0.000153057	0.00108938	-0.140499	0.888278	0.134961	0.8826	0.788631
PGS000197	Spondyloarthroparthy	HP:0001644	Dilated cardiomyopathy	6	0.000183362	0.00103949	0.176396	0.859998	0.135442	0.8566	0.788631
PGS000224	Chitinase-3-like protein 1 (CHI3L1) serum levels	HP:0001644	Dilated cardiomyopathy	6	-0.000273143	0.00103389	-0.26419	0.791657	0.137077	0.7873	0.788631
PGS000230	C-X-C motif chemokine 1 (CXCL1) serum levels	HP:0001644	Dilated cardiomyopathy	6	0.000170998	0.00104195	0.164113	0.869656	0.135265	0.8701	0.788631
PGS000231	C-X-C motif chemokine 16 (CXCL16) serum levels	HP:0001644	Dilated cardiomyopathy	6	0.000147448	0.00103065	0.143063	0.886253	0.134992	0.8868	0.788631
PGS000248	Heat shock 27 kDa protein (HSP_27) serum levels	HP:0001644	Dilated cardiomyopathy	6	0.000156292	0.00104091	0.15015	0.880659	0.13508	0.8817	0.788631
PGS000261	Membrane-bound aminopeptidase P (mAmP) serum levels	HP:0001644	Dilated cardiomyopathy	6	0.000291151	0.00103231	0.282039	0.777938	0.137489	0.7832	0.788631
PGS000268	Matrix metalloproteinase-7 (MMP-7) serum levels	HP:0001644	Dilated cardiomyopathy	6	-0.000226901	0.00104072	-0.218022	0.827431	0.136136	0.8281	0.788631
PGS000286	Thrombomodulin (TM) serum levels	HP:0001644	Dilated cardiomyopathy	6	0.000188492	0.00102922	0.18314	0.854704	0.135544	0.8578	0.788631
PGS000326	Rheumatoid-factor-negative Polyarthritis (Juvenile Idiophatic Arthritis)	HP:0001644	Dilated cardiomyopathy	6	-0.000291045	0.00103463	-0.281302	0.778503	0.137471	0.8709	0.788631
PGS000351	Invasive epithelial ovarian cancer	HP:0001644	Dilated cardiomyopathy	6	-0.000163173	0.00102647	-0.158965	0.87371	0.135195	0.873	0.788631
PGS000354	Any Cancer	HP:0001644	Dilated cardiomyopathy	6	-0.00020884	0.00102905	-0.202945	0.839196	0.135868	0.836	0.788631
PGS000387	Cancer within the respiratory system	HP:0001644	Dilated cardiomyopathy	6	0.000160893	0.00101975	0.157776	0.874646	0.135179	0.8733	0.788631
PGS000644	Nodular lymphoma	HP:0001644	Dilated cardiomyopathy	6	-0.000153891	0.00102633	-0.149943	0.880823	0.135077	0.8838	0.788631
PGS000703	Angina	HP:0001644	Dilated cardiomyopathy	6	-0.00027993	0.00102698	-0.272577	0.785202	0.137267	0.7846	0.788631
PGS000718	Beta-blocker survival benefit	HP:0001644	Dilated cardiomyopathy	6	-0.000206073	0.0010417	-0.197824	0.8432	0.135781	0.839	0.788631
PGS000728	Chronic kidney disease	HP:0001644	Dilated cardiomyopathy	6	-0.000287998	0.00107056	-0.269017	0.78794	0.137185	0.7833	0.788631
PGS000839	Two hour glucose during OGTT	HP:0001644	Dilated cardiomyopathy	6	0.000173867	0.00102433	0.169738	0.865231	0.135345	0.8662	0.788631
PGS000843	WHR adjusted for BMI	HP:0001644	Dilated cardiomyopathy	6	0.000275243	0.00103389	0.26622	0.790093	0.137122	0.7904	0.788631
PGS000958	Essential hypertension	HP:0001644	Dilated cardiomyopathy	6	-0.000194928	0.00101119	-0.192771	0.847155	0.135697	0.8496	0.788631
PGS000960	Other systemic involvement of connective tissue (time-to-event)	HP:0001644	Dilated cardiomyopathy	6	0.000141381	0.00103653	0.136399	0.891518	0.134913	0.8856	0.788631
PGS000962	Chronic ischaemic heart disease (time-to-event)	HP:0001644	Dilated cardiomyopathy	6	0.000150752	0.00101434	0.148622	0.881865	0.13506	0.8785	0.788631
PGS000990	Retinal detachments and breaks (time-to-event)	HP:0001644	Dilated cardiomyopathy	6	-0.000219668	0.00102537	-0.214234	0.830383	0.136067	0.8303	0.788631
PGS000995	Dentures	HP:0001644	Dilated cardiomyopathy	6	-0.000191365	0.00103793	-0.184372	0.853737	0.135564	0.8506	0.788631
PGS000998	Comparative body height at age 10	HP:0001644	Dilated cardiomyopathy	6	0.000230816	0.00103115	0.223843	0.822899	0.136244	0.8251	0.788631
PGS001001	Getting up in morning	HP:0001644	Dilated cardiomyopathy	6	-0.000161534	0.00105299	-0.153405	0.878092	0.135121	0.8775	0.788631
PGS001007	Age at first sexual intercourse	HP:0001644	Dilated cardiomyopathy	6	-0.000229743	0.00103471	-0.222036	0.824305	0.13621	0.8246	0.788631
PGS001010	PEF pred. ratio	HP:0001644	Dilated cardiomyopathy	6	-0.000146838	0.00104645	-0.140321	0.888419	0.134959	0.8871	0.788631
PGS001011	Viral warts (time-to-event)	HP:0001644	Dilated cardiomyopathy	6	-0.000170757	0.00102628	-0.166384	0.867869	0.135297	0.8364	0.788631
PGS001017	Suffer from 'nerves'	HP:0001644	Dilated cardiomyopathy	6	0.000224149	0.00103642	0.216272	0.828795	0.136104	0.828	0.788631
PGS001023	Disorders of mineral metabolism (time-to-event)	HP:0001644	Dilated cardiomyopathy	6	0.000265699	0.00101811	0.260972	0.794137	0.137005	0.7989	0.788631
PGS001025	Nonrheumatic aortic valve disorders (time-to-event)	HP:0001644	Dilated cardiomyopathy	6	-0.000201958	0.00103421	-0.195277	0.845193	0.135738	0.848	0.788631
PGS001036	Epstein Barr virus nuclear antigen 1 IgG seropositivity	HP:0001644	Dilated cardiomyopathy	6	-0.000231745	0.00103155	-0.224656	0.822266	0.13626	0.8301	0.788631
PGS001048	NSTEMI (algorithmically-defined)	HP:0001644	Dilated cardiomyopathy	6	0.000280751	0.00101906	0.2755	0.782956	0.137335	0.7819	0.788631
PGS001070	Volume of ventricular cerebrospinal fluid (normalised for head size)	HP:0001644	Dilated cardiomyopathy	6	-0.000146511	0.00103443	-0.141634	0.887381	0.134975	0.887	0.788631
PGS001099	Spherical power (left eye)	HP:0001644	Dilated cardiomyopathy	6	0.000175769	0.00101727	0.172785	0.862835	0.135389	0.8653	0.788631
PGS001103	Body fat percentage (left leg)	HP:0001644	Dilated cardiomyopathy	6	-0.000250193	0.00102135	-0.244962	0.806507	0.136663	0.8085	0.788631
PGS001111	Male genital tract cancer	HP:0001644	Dilated cardiomyopathy	6	0.000145335	0.0010335	0.140624	0.888179	0.134963	0.888	0.788631
PGS001118	Taking other prescription medications	HP:0001644	Dilated cardiomyopathy	6	-0.00028074	0.00104936	-0.267536	0.78908	0.137152	0.7957	0.788631
PGS001119	Left hand grip strength	HP:0001644	Dilated cardiomyopathy	6	-0.000227128	0.00102898	-0.220732	0.82532	0.136186	0.8211	0.788631
PGS001136	Hematologic disease, genetic	HP:0001644	Dilated cardiomyopathy	6	-0.000217769	0.00100875	-0.21588	0.8291	0.136096	0.825	0.788631
PGS001141	Facial ageing (looking younger than you are)	HP:0001644	Dilated cardiomyopathy	6	-0.000204921	0.00102665	-0.199602	0.841809	0.135811	0.8489	0.788631
PGS001153	Folic acid or folate (Vitamin B9)	HP:0001644	Dilated cardiomyopathy	6	-0.00020606	0.00102963	-0.200131	0.841395	0.13582	0.8326	0.788631
PGS001159	Right leg mass (predicted)	HP:0001644	Dilated cardiomyopathy	6	-0.000250828	0.0010146	-0.247219	0.80476	0.13671	0.7995	0.788631
PGS001166	Leg fat free mass (L)	HP:0001644	Dilated cardiomyopathy	6	-0.000283113	0.00101544	-0.278809	0.780416	0.137412	0.7862	0.788631
PGS001167	Leg fat-free mass (R)	HP:0001644	Dilated cardiomyopathy	6	-0.000215028	0.00101432	-0.211992	0.832132	0.136026	0.8256	0.788631
PGS001181	Other hypothyroidism (time-to-event)	HP:0001644	Dilated cardiomyopathy	6	-0.000140472	0.00102728	-0.136741	0.891247	0.134917	0.8862	0.788631
PGS001282	Migraine (time-to-event)	HP:0001644	Dilated cardiomyopathy	6	-0.000248901	0.00104888	-0.237301	0.812444	0.136507	0.8152	0.788631
PGS001329	Unspecified diabetes mellitus (time-to-event)	HP:0001644	Dilated cardiomyopathy	6	-0.000235444	0.00103459	-0.227573	0.819998	0.136316	0.8204	0.788631
PGS001362	3mm weak meridian (L)	HP:0001644	Dilated cardiomyopathy	6	-0.000255309	0.00102578	-0.248893	0.803465	0.136745	0.8111	0.788631
PGS001371	Age diabetes diagnosed	HP:0001644	Dilated cardiomyopathy	6	-0.000159467	0.00101536	-0.157055	0.875215	0.135169	0.8692	0.788631
PGS001373	Age started wearing glasses or contact lenses	HP:0001644	Dilated cardiomyopathy	6	-0.000185976	0.00102643	-0.181188	0.856236	0.135514	0.854	0.788631
PGS001377	Basophill %	HP:0001644	Dilated cardiomyopathy	6	-0.00023188	0.00101811	-0.227754	0.819857	0.136319	0.8198	0.788631
PGS001378	Basophill count	HP:0001644	Dilated cardiomyopathy	6	0.000220333	0.00101293	0.217521	0.827821	0.136127	0.829	0.788631
PGS001381	Corneal hysteresis (R)	HP:0001644	Dilated cardiomyopathy	6	0.000237207	0.00103855	0.228403	0.819353	0.136332	0.8176	0.788631
PGS001382	Corneal resistance factor (L)	HP:0001644	Dilated cardiomyopathy	6	-0.00024395	0.0010222	-0.238652	0.811396	0.136534	0.8123	0.788631
PGS001383	Corneal resistance factor (R)	HP:0001644	Dilated cardiomyopathy	6	-0.00014582	0.00103411	-0.14101	0.887874	0.134967	0.8853	0.788631
PGS001385	Degree bothered by headaches in the last 3 months	HP:0001644	Dilated cardiomyopathy	6	-0.00014533	0.00102811	-0.141356	0.8876	0.134971	0.8846	0.788631
PGS001390	Duodenal ulcer (time-to-event)	HP:0001644	Dilated cardiomyopathy	6	-0.000311296	0.0010395	-0.299468	0.76461	0.137917	0.7738	0.788631
PGS001437	Mean FA in sagittal stratum on FA skeleton (R)	HP:0001644	Dilated cardiomyopathy	6	-0.000279628	0.00104992	-0.266333	0.790006	0.137125	0.7938	0.788631
PGS001441	Mean FA in superior corona radiata on FA skeleton (L)	HP:0001644	Dilated cardiomyopathy	6	-0.000276248	0.00104569	-0.264179	0.791665	0.137076	0.7934	0.788631
PGS001445	Mean FA in superior longitudinal fasciculus on FA skeleton (L)	HP:0001644	Dilated cardiomyopathy	6	-0.000239314	0.00102783	-0.232835	0.81591	0.136418	0.8146	0.788631
PGS001447	Mean FA in tapetum on FA skeleton (L)	HP:0001644	Dilated cardiomyopathy	6	-0.000151274	0.0010415	-0.145246	0.884529	0.135018	0.879	0.788631
PGS001452	Mean ICVF in anterior limb of internal capsule on FA skeleton (L)	HP:0001644	Dilated cardiomyopathy	6	-0.00023721	0.00104127	-0.227808	0.819815	0.13632	0.8178	0.788631
PGS001459	Mean ICVF in cingulum hippocampus on FA skeleton (L)	HP:0001644	Dilated cardiomyopathy	6	-0.000217869	0.00101874	-0.213862	0.830673	0.13606	0.8298	0.788631
PGS001465	Mean ICVF in fornix on FA skeleton	HP:0001644	Dilated cardiomyopathy	6	-0.000208215	0.0010256	-0.203016	0.83914	0.135869	0.8384	0.788631
PGS001482	Mean ICVF in superior cerebellar peduncle on FA skeleton (L)	HP:0001644	Dilated cardiomyopathy	6	-0.000239067	0.00103434	-0.231131	0.817233	0.136385	0.8153	0.788631
PGS001492	Mean ICVF in uncinate fasciculus on FA skeleton (R)	HP:0001644	Dilated cardiomyopathy	6	-0.000238692	0.00102749	-0.232305	0.816321	0.136408	0.8247	0.788631
PGS001493	Mean ISOVF in anterior corona radiata on FA skeleton (L)	HP:0001644	Dilated cardiomyopathy	6	0.000184017	0.00104417	0.176233	0.860126	0.135439	0.8577	0.788631
PGS001499	Mean ISOVF in fornix on FA skeleton	HP:0001644	Dilated cardiomyopathy	6	-0.000181085	0.00103712	-0.174603	0.861406	0.135415	0.8615	0.788631
PGS001534	Total Volume of white matter hyperintensities (from T1 and T2 FLAIR images)	HP:0001644	Dilated cardiomyopathy	6	0.000185713	0.00104947	0.17696	0.859555	0.13545	0.8582	0.788631
PGS001559	Volume of grey matter in Frontal Orbital Cortex (R)	HP:0001644	Dilated cardiomyopathy	6	-0.000210411	0.00102674	-0.204931	0.837644	0.135902	0.8391	0.788631
PGS001563	Volume of grey matter in Hippocampus (L)	HP:0001644	Dilated cardiomyopathy	6	-0.000181367	0.00103818	-0.174697	0.861332	0.135417	0.8657	0.788631
PGS001583	Volume of grey matter in Parahippocampal Gyrus, anterior division (L)	HP:0001644	Dilated cardiomyopathy	6	0.00028285	0.00102804	0.275136	0.783236	0.137326	0.7788	0.788631
PGS001593	Volume of grey matter in Putamen (L)	HP:0001644	Dilated cardiomyopathy	6	0.000185384	0.00102116	0.181543	0.855957	0.13552	0.8512	0.788631
PGS001594	Volume of grey matter in Putamen (R)	HP:0001644	Dilated cardiomyopathy	6	0.000208718	0.00103634	0.201399	0.840404	0.135841	0.8373	0.788631
PGS001595	Volume of grey matter in Subcallosal Cortex (L)	HP:0001644	Dilated cardiomyopathy	6	0.000177078	0.00101784	0.173974	0.861901	0.135406	0.8602	0.788631
PGS001599	Volume of grey matter in Superior Temporal Gyrus, anterior division (L)	HP:0001644	Dilated cardiomyopathy	6	-0.00020342	0.00102322	-0.198803	0.842434	0.135797	0.8421	0.788631
PGS001601	Volume of grey matter in Supracalcarine Cortex (L)	HP:0001644	Dilated cardiomyopathy	6	0.000239888	0.00105453	0.227483	0.820068	0.136314	0.815	0.788631
PGS001609	Volume of grey matter in Thalamus (R)	HP:0001644	Dilated cardiomyopathy	6	0.000237065	0.0010286	0.230474	0.817743	0.136372	0.8182	0.788631
PGS001612	Volume of grey matter in Ventral Striatum (L)	HP:0001644	Dilated cardiomyopathy	6	-0.000186157	0.0010142	-0.18355	0.854382	0.135551	0.8597	0.788631
PGS001614	Volume of grey matter in Vermis Crus II Cerebellum	HP:0001644	Dilated cardiomyopathy	6	-0.000199793	0.00104284	-0.191586	0.848083	0.135678	0.8529	0.788631
PGS001633	Volume of peripheral cortical grey matter	HP:0001644	Dilated cardiomyopathy	6	0.00019563	0.00100738	0.194198	0.846038	0.135721	0.8422	0.788631
PGS001642	Volumetric scaling from T1 head image to standard space	HP:0001644	Dilated cardiomyopathy	6	0.000137857	0.00101547	0.135758	0.892024	0.134906	0.8871	0.788631
PGS001686	WA ICVF in tract uncinate fasciculus (L)	HP:0001644	Dilated cardiomyopathy	6	-0.000212394	0.00102389	-0.207438	0.835686	0.135945	0.8352	0.788631
PGS001690	WA ISOVF in tract anterior thalamic radiation (R)	HP:0001644	Dilated cardiomyopathy	6	0.000215308	0.00105237	0.204593	0.837908	0.135896	0.8398	0.788631
PGS001709	WA L1 in tract superior longitudinal fasciculus (L)	HP:0001644	Dilated cardiomyopathy	6	0.00016603	0.0010316	0.160944	0.872151	0.135222	0.8729	0.788631
PGS001714	WA L2 in tract acoustic radiation (R)	HP:0001644	Dilated cardiomyopathy	6	-0.00025675	0.0010459	-0.245483	0.806104	0.136674	0.8072	0.788631
PGS001719	WA L2 in tract forceps major	HP:0001644	Dilated cardiomyopathy	6	-0.000249062	0.00104255	-0.238897	0.811206	0.136539	0.8065	0.788631
PGS001721	WA L2 in tract inferior fronto-occipital fasciculus (L)	HP:0001644	Dilated cardiomyopathy	6	0.000303314	0.00103868	0.292018	0.770298	0.137731	0.7761	0.788631
PGS001729	WA L3 in tract acoustic radiation (R)	HP:0001644	Dilated cardiomyopathy	6	-0.000152991	0.00103549	-0.147747	0.882555	0.135049	0.8808	0.788631
PGS001749	WA MD in tract forceps minor	HP:0001644	Dilated cardiomyopathy	6	-0.000152872	0.00101925	-0.149984	0.88079	0.135078	0.8821	0.788631
PGS001752	WA MD in tract inferior longitudinal fasciculus (L)	HP:0001644	Dilated cardiomyopathy	6	0.0001871	0.00104356	0.179291	0.857724	0.135485	0.8594	0.788631
PGS001756	WA MD in tract superior thalamic radiation (R)	HP:0001644	Dilated cardiomyopathy	6	0.000274855	0.00103667	0.265132	0.790931	0.137098	0.7936	0.788631
PGS001764	WA MO in tract superior longitudinal fasciculus (L)	HP:0001644	Dilated cardiomyopathy	6	-0.000162158	0.00102522	-0.158168	0.874338	0.135184	0.8742	0.788631
PGS001785	Acute appendicitis	HP:0001644	Dilated cardiomyopathy	6	0.000172026	0.00101343	0.169747	0.865224	0.135345	0.8595	0.788631
PGS001788	Chronic obstructive pulmonary disease	HP:0001644	Dilated cardiomyopathy	6	-0.000185885	0.00103424	-0.17973	0.85738	0.135492	0.8568	0.788631
PGS002031	Disorders of iron metabolism	HP:0001644	Dilated cardiomyopathy	6	0.000193344	0.00101815	0.189898	0.849406	0.135651	0.8585	0.788631
PGS002034	Congenital deficiency of other clotting factors (including factor VII)	HP:0001644	Dilated cardiomyopathy	6	0.000323867	0.00102967	0.314536	0.753142	0.138308	0.7906	0.788631
PGS002044	Cataract	HP:0001644	Dilated cardiomyopathy	6	0.000215048	0.00103098	0.208586	0.834789	0.135966	0.8324	0.788631
PGS002053	Cerebrovascular disease	HP:0001644	Dilated cardiomyopathy	6	-0.000235632	0.00104472	-0.225546	0.821574	0.136277	0.8192	0.788631
PGS002066	Ulcerative colitis	HP:0001644	Dilated cardiomyopathy	6	-0.000236214	0.00102699	-0.230006	0.818107	0.136363	0.8182	0.788631
PGS002067	Celiac disease	HP:0001644	Dilated cardiomyopathy	6	0.000189781	0.00102598	0.184975	0.853264	0.135573	0.8541	0.788631
PGS002069	Functional digestive disorders	HP:0001644	Dilated cardiomyopathy	6	0.000215529	0.00104311	0.206622	0.836323	0.135931	0.8383	0.788631
PGS002084	Sarcoidosis	HP:0001644	Dilated cardiomyopathy	6	0.000240905	0.00102497	0.235037	0.8142	0.136462	0.8101	0.788631
PGS002086	Diseases of hair and hair follicles	HP:0001644	Dilated cardiomyopathy	6	0.000221214	0.00104941	0.210798	0.833063	0.136005	0.8341	0.788631
PGS002090	Other arthropathies	HP:0001644	Dilated cardiomyopathy	6	0.000146854	0.00101546	0.144619	0.885024	0.135011	0.8861	0.788631
PGS002105	Birth weight	HP:0001644	Dilated cardiomyopathy	6	0.000206558	0.00102187	0.202137	0.839827	0.135854	0.8459	0.788631
PGS002107	Diagnosed with coeliac disease or gluten sensitivity	HP:0001644	Dilated cardiomyopathy	6	0.00020579	0.00103112	0.199579	0.841827	0.13581	0.8484	0.788631
PGS002109	Hair colour (natural, before greying)	HP:0001644	Dilated cardiomyopathy	6	0.000238912	0.00103501	0.23083	0.817467	0.136379	0.8205	0.788631
PGS002116	P duration	HP:0001644	Dilated cardiomyopathy	6	0.00026996	0.00104937	0.257259	0.797002	0.136924	0.8016	0.788631
PGS002132	Falls in the last year	HP:0001644	Dilated cardiomyopathy	6	-0.000296101	0.00103678	-0.285598	0.775211	0.137574	0.783	0.788631
PGS002154	General happiness	HP:0001644	Dilated cardiomyopathy	6	-0.00022444	0.00101952	-0.220142	0.82578	0.136175	0.836	0.788631
PGS002156	Age first had sexual intercourse	HP:0001644	Dilated cardiomyopathy	6	0.000185173	0.00102657	0.18038	0.85687	0.135502	0.8546	0.788631
PGS002169	Whole body fat mass	HP:0001644	Dilated cardiomyopathy	6	-0.000141928	0.00100786	-0.140821	0.888023	0.134965	0.8857	0.788631
PGS002189	Mean platelet (thrombocyte) volume	HP:0001644	Dilated cardiomyopathy	6	-0.000297291	0.00103157	-0.288194	0.773223	0.137637	0.7755	0.788631
PGS002199	Ventricular rate	HP:0001644	Dilated cardiomyopathy	6	-0.000272674	0.00103577	-0.263258	0.792375	0.137056	0.7951	0.788631
PGS002213	Neuroticism score	HP:0001644	Dilated cardiomyopathy	6	-0.000219206	0.00103461	-0.211874	0.832224	0.136024	0.8319	0.788631
PGS002236	Ascending aorta diameter (MRI-derived)	HP:0001644	Dilated cardiomyopathy	6	0.000212232	0.00104088	0.203898	0.838451	0.135884	0.8367	0.788631
PGS002248	Childhood asthma	HP:0001644	Dilated cardiomyopathy	6	-0.000284269	0.00104586	-0.271803	0.785797	0.137249	0.7825	0.788631
PGS002282	Nonalcoholic fatty liver disease	HP:0001644	Dilated cardiomyopathy	6	0.000275674	0.00101996	0.270278	0.78697	0.137214	0.7891	0.788631
PGS002295	Insulin growth-like factor-1 level	HP:0001644	Dilated cardiomyopathy	6	0.000238553	0.00103475	0.230543	0.81769	0.136373	0.8207	0.788631
PGS002303	Diffuse large B-cell lymphoma	HP:0001644	Dilated cardiomyopathy	6	-0.000242771	0.0010188	-0.238291	0.811676	0.136527	0.8127	0.788631
PGS002325	Eosinophil count	HP:0001644	Dilated cardiomyopathy	6	-0.000169281	0.00103501	-0.163555	0.870096	0.135257	0.8683	0.788631
PGS002331	HbA1c	HP:0001644	Dilated cardiomyopathy	6	0.000139894	0.00101321	0.13807	0.890197	0.134933	0.8879	0.788631
PGS002338	Lymphocyte Count	HP:0001644	Dilated cardiomyopathy	6	0.000241092	0.00103618	0.232673	0.816036	0.136415	0.8177	0.788631
PGS002345	Red Blood Cell Count	HP:0001644	Dilated cardiomyopathy	6	-0.000267206	0.00103837	-0.257331	0.796945	0.136925	0.7928	0.788631
PGS002346	Red Blood Cell Distribution Width	HP:0001644	Dilated cardiomyopathy	6	-0.000268159	0.00102869	-0.260678	0.794363	0.136999	0.7948	0.788631
PGS002749	Total knee replacement	HP:0001644	Dilated cardiomyopathy	6	-0.000180608	0.00101472	-0.177988	0.858748	0.135466	0.8554	0.788631
PGS002762	Gout	HP:0001644	Dilated cardiomyopathy	6	-0.000207537	0.00102628	-0.202221	0.839761	0.135855	0.8434	0.788631
PGS002782	nonHDL Cholesterol	HP:0001644	Dilated cardiomyopathy	6	0.000254132	0.00101313	0.250838	0.801961	0.136786	0.8034	0.788631
PGS002790	Autism spectrum disorder	HP:0001644	Dilated cardiomyopathy	6	-0.000214127	0.00103772	-0.206343	0.836541	0.135926	0.8337	0.788631
PGS002813	Visceral adipose tissue volumes adjusted for BMI and height	HP:0001644	Dilated cardiomyopathy	6	-0.000222675	0.00103455	-0.215239	0.8296	0.136085	0.8313	0.788631
PGS002922	Estradiol	HP:0001644	Dilated cardiomyopathy	6	0.000284918	0.00105654	0.269671	0.787437	0.1372	0.7931	0.788631
PGS003227	estimated glomerular filtration rate	HP:0001644	Dilated cardiomyopathy	6	0.000234015	0.00102717	0.227824	0.819803	0.13632	0.8154	0.788631
PGS003268	estimated glomerular filtration rate (Creatine)	HP:0001644	Dilated cardiomyopathy	6	0.000184095	0.00104124	0.176803	0.859678	0.135448	0.8634	0.788631
PGS002101	Apolipoprotein A	HP:0040180	Keratosis pilaris	5	-8.94601e-05	0.000958132	-0.0933694	0.925618	0.355788	0.9274	0.788645
PGS000995	Dentures	HP:0410018	Recurrent ear infections	9	-0.001935	0.00126767	-1.52642	0.127039	0.56308	0.1295	0.788648
PGS000009	ER-negative Breast Cancer	HP:0001649	Tachycardia	11	0.00239319	0.00140527	1.70301	0.0886983	0.287318	0.0891	0.78867
PGS000080	Non-Hodgkin's lymphoma	HP:0001649	Tachycardia	11	-0.00232653	0.00140154	-1.65998	0.0970514	0.281213	0.0987	0.78867
PGS000135	Schizophrenia	HP:0001649	Tachycardia	11	0.00256116	0.00147231	1.73955	0.0820683	0.292625	0.0829	0.78867
PGS000217	Adrenomedullin (ADM) serum levels	HP:0001649	Tachycardia	11	0.00218106	0.00138888	1.57037	0.116462	0.268998	0.1187	0.78867
PGS000241	Galanin peptides (GAL) serum levels	HP:0001649	Tachycardia	11	0.00234809	0.00138352	1.69718	0.0897942	0.286482	0.092	0.78867
PGS000254	Interleukin-8 (IL-8) serum levels	HP:0001649	Tachycardia	11	-0.00245356	0.00140255	-1.74936	0.0803589	0.294069	0.0786	0.78867
PGS000255	Pro-interleukin-16 (IL16) serum levels	HP:0001649	Tachycardia	11	0.00230966	0.00141262	1.63502	0.102179	0.277742	0.0955	0.78867
PGS000261	Membrane-bound aminopeptidase P (mAmP) serum levels	HP:0001649	Tachycardia	11	-0.00211162	0.00139541	-1.51326	0.130346	0.261565	0.1257	0.78867
PGS000384	Malignant neoplasm of rectum, rectosigmoid junction, and anus	HP:0001649	Tachycardia	11	-0.00213247	0.00139933	-1.52392	0.127661	0.262932	0.1209	0.78867
PGS000395	Cancer of bronchus; lung	HP:0001649	Tachycardia	11	0.0021136	0.00136969	1.54312	0.122936	0.265416	0.1181	0.78867
PGS000681	Direct bilirubin [umol/L]	HP:0001649	Tachycardia	11	-0.00219469	0.00140218	-1.56519	0.117671	0.268313	0.1199	0.78867
PGS000763	Hearing aid use	HP:0001649	Tachycardia	11	-0.0021701	0.00138291	-1.56923	0.116729	0.268846	0.1128	0.78867
PGS000955	Right heel broadband ultrasound attenuation	HP:0001649	Tachycardia	11	-0.00232212	0.00142721	-1.62703	0.103864	0.276643	0.1017	0.78867
PGS000956	Right heel quantitative ultrasound index (QUI), direct entry	HP:0001649	Tachycardia	11	-0.00231843	0.00142066	-1.63194	0.102824	0.277319	0.1075	0.78867
PGS000977	MCV seropositivity for Merkel Cell Polyomavirus	HP:0001649	Tachycardia	11	-0.00222382	0.00138985	-1.60004	0.109724	0.272967	0.1083	0.78867
PGS000990	Retinal detachments and breaks (time-to-event)	HP:0001649	Tachycardia	11	0.00209537	0.00138602	1.51179	0.13072	0.261377	0.13	0.78867
PGS000997	Diverticular disease of intestine (time-to-event)	HP:0001649	Tachycardia	11	-0.0024277	0.00143127	-1.69619	0.089982	0.28634	0.0924	0.78867
PGS001013	Macular degeneration	HP:0001649	Tachycardia	11	-0.00231107	0.00139626	-1.65518	0.0980201	0.280542	0.0978	0.78867
PGS001039	Right heel bone mineral density (BMD) T-score, automated	HP:0001649	Tachycardia	11	-0.00231854	0.00142064	-1.63203	0.102806	0.277331	0.1023	0.78867
PGS001080	Freq. of tiredness / lethargy in last 2 weeks	HP:0001649	Tachycardia	11	-0.00220006	0.00137866	-1.5958	0.110668	0.272395	0.1075	0.78867
PGS001082	MC VP1 antigen for Merkel Cell Polyomavirus	HP:0001649	Tachycardia	11	-0.0022396	0.00139414	-1.60644	0.10831	0.273834	0.1101	0.78867
PGS001090	Often felt loved as a child	HP:0001649	Tachycardia	11	0.00232158	0.00139347	1.66604	0.0958368	0.282064	0.0949	0.78867
PGS001119	Left hand grip strength	HP:0001649	Tachycardia	11	0.00216487	0.00139086	1.5565	0.119724	0.267167	0.1236	0.78867
PGS001137	Retinal detachment	HP:0001649	Tachycardia	11	0.00246298	0.00138333	1.78047	0.0751272	0.298701	0.0743	0.78867
PGS001251	Other interstitial pulmonary diseases (time-to-event)	HP:0001649	Tachycardia	11	-0.00215824	0.00135848	-1.58872	0.112257	0.271444	0.1127	0.78867
PGS001378	Basophill count	HP:0001649	Tachycardia	11	0.00219796	0.00136912	1.60538	0.108543	0.27369	0.108	0.78867
PGS001390	Duodenal ulcer (time-to-event)	HP:0001649	Tachycardia	11	0.00210364	0.00140515	1.4971	0.134501	0.259511	0.1326	0.78867
PGS001404	Heel bone mineral density (BMD) (R)	HP:0001649	Tachycardia	11	-0.0025189	0.00142592	-1.76651	0.0774397	0.296612	0.0814	0.78867
PGS001414	Lymphocyte %	HP:0001649	Tachycardia	11	-0.00226563	0.00136175	-1.66376	0.0962938	0.281743	0.0954	0.78867
PGS001416	Mean FA in anterior limb of internal capsule on FA skeleton (R)	HP:0001649	Tachycardia	11	-0.002173	0.00142132	-1.52886	0.126433	0.263568	0.1249	0.78867
PGS001417	Mean FA in body of corpus callosum on FA skeleton	HP:0001649	Tachycardia	11	-0.00231602	0.00141812	-1.63316	0.102568	0.277486	0.1057	0.78867
PGS001446	Mean FA in superior longitudinal fasciculus on FA skeleton (R)	HP:0001649	Tachycardia	11	-0.00209607	0.00139371	-1.50395	0.132727	0.260379	0.1339	0.78867
PGS001449	Mean FA in uncinate fasciculus on FA skeleton (R)	HP:0001649	Tachycardia	11	-0.00223881	0.00141889	-1.57787	0.114729	0.269994	0.116	0.78867
PGS001450	Mean ICVF in anterior corona radiata on FA skeleton (L)	HP:0001649	Tachycardia	11	-0.00207982	0.00139135	-1.49482	0.135096	0.259223	0.1336	0.78867
PGS001451	Mean ICVF in anterior corona radiata on FA skeleton (R)	HP:0001649	Tachycardia	11	-0.00250557	0.00139614	-1.79464	0.0728389	0.300838	0.075	0.78867
PGS001454	Mean ICVF in body of corpus callosum on FA skeleton	HP:0001649	Tachycardia	11	-0.0023491	0.00138078	-1.70128	0.0890218	0.28707	0.0907	0.78867
PGS001457	Mean ICVF in cingulum cingulate gyrus on FA skeleton (L)	HP:0001649	Tachycardia	11	-0.00208786	0.00139656	-1.495	0.135048	0.259245	0.1343	0.78867
PGS001466	Mean ICVF in genu of corpus callosum on FA skeleton	HP:0001649	Tachycardia	11	-0.00239724	0.00138916	-1.72567	0.0845371	0.290597	0.0864	0.78867
PGS001476	Mean ICVF in posterior thalamic radiation on FA skeleton (L)	HP:0001649	Tachycardia	11	-0.00236527	0.00140356	-1.6852	0.0920826	0.284772	0.0958	0.78867
PGS001492	Mean ICVF in uncinate fasciculus on FA skeleton (R)	HP:0001649	Tachycardia	11	-0.0024945	0.00138862	-1.79638	0.0725611	0.301102	0.0748	0.78867
PGS001498	Mean ISOVF in external capsule on FA skeleton (L)	HP:0001649	Tachycardia	11	0.0022838	0.00137068	1.66618	0.09581	0.282083	0.0907	0.78867
PGS001556	Volume of grey matter in Cuneal Cortex (R)	HP:0001649	Tachycardia	11	-0.00236379	0.00139819	-1.69061	0.0910439	0.285543	0.0884	0.78867
PGS001559	Volume of grey matter in Frontal Orbital Cortex (R)	HP:0001649	Tachycardia	11	-0.00213973	0.00138785	-1.54177	0.123264	0.265241	0.1229	0.78867
PGS001567	Volume of grey matter in Inferior Frontal Gyrus, pars triangularis (R)	HP:0001649	Tachycardia	11	-0.00212006	0.00141321	-1.50017	0.133703	0.2599	0.1308	0.78867
PGS001570	Volume of grey matter in Insular Cortex (R)	HP:0001649	Tachycardia	11	-0.0024773	0.0013982	-1.77178	0.0765601	0.297399	0.0771	0.78867
PGS001581	Volume of grey matter in Occipital Pole (R)	HP:0001649	Tachycardia	11	-0.00225076	0.00139986	-1.60784	0.108004	0.274023	0.1089	0.78867
PGS001593	Volume of grey matter in Putamen (L)	HP:0001649	Tachycardia	11	0.00204498	0.00138035	1.48149	0.138609	0.257548	0.1336	0.78867
PGS001594	Volume of grey matter in Putamen (R)	HP:0001649	Tachycardia	11	0.00241696	0.00140065	1.72559	0.0845509	0.290586	0.0821	0.78867
PGS001613	Volume of grey matter in Ventral Striatum (R)	HP:0001649	Tachycardia	11	0.0022323	0.00136637	1.63374	0.102446	0.277567	0.0965	0.78867
PGS001617	Volume of grey matter in Vermis VIIb Cerebellum	HP:0001649	Tachycardia	11	0.00218328	0.00142523	1.53188	0.125686	0.263958	0.1256	0.78867
PGS001643	WA FA in tract acoustic radiation (L)	HP:0001649	Tachycardia	11	-0.00227608	0.00140459	-1.62046	0.105266	0.275743	0.1061	0.78867
PGS001645	WA FA in tract anterior thalamic radiation (L)	HP:0001649	Tachycardia	11	-0.00205804	0.00137367	-1.4982	0.134214	0.25965	0.1317	0.78867
PGS001649	WA FA in tract corticospinal tract (R)	HP:0001649	Tachycardia	11	-0.00243344	0.00142324	-1.70979	0.0874362	0.288295	0.0882	0.78867
PGS001658	WA FA in tract superior longitudinal fasciculus (L)	HP:0001649	Tachycardia	11	-0.00242173	0.00140067	-1.72898	0.0839438	0.291078	0.0831	0.78867
PGS001660	WA FA in tract uncinate fasciculus (R)	HP:0001649	Tachycardia	11	-0.00222481	0.00139557	-1.5942	0.111026	0.27218	0.1147	0.78867
PGS001661	WA ICVF in tract acoustic radiation (L)	HP:0001649	Tachycardia	11	-0.00214316	0.00139643	-1.53475	0.124979	0.264329	0.1308	0.78867
PGS001666	WA ICVF in tract cingulate gyrus part of cingulum (R)	HP:0001649	Tachycardia	11	-0.00223327	0.00137363	-1.62582	0.104121	0.276477	0.1064	0.78867
PGS001667	WA ICVF in tract corticospinal tract (L)	HP:0001649	Tachycardia	11	-0.00221485	0.00138518	-1.59896	0.109964	0.272821	0.1105	0.78867
PGS001668	WA ICVF in tract corticospinal tract (R)	HP:0001649	Tachycardia	11	-0.00232881	0.00139163	-1.67345	0.0943717	0.283107	0.0922	0.78867
PGS001669	WA ICVF in tract forceps major	HP:0001649	Tachycardia	11	-0.00223434	0.00138772	-1.61008	0.107515	0.274327	0.1077	0.78867
PGS001682	WA ICVF in tract superior longitudinal fasciculus (L)	HP:0001649	Tachycardia	11	-0.00242445	0.00140992	-1.71957	0.0856419	0.289709	0.0897	0.78867
PGS001684	WA ICVF in tract superior thalamic radiation (L)	HP:0001649	Tachycardia	11	-0.00241447	0.0013982	-1.72684	0.0843261	0.290768	0.0859	0.78867
PGS001685	WA ICVF in tract superior thalamic radiation (R)	HP:0001649	Tachycardia	11	-0.00233987	0.00138891	-1.68468	0.0921821	0.284699	0.0916	0.78867
PGS001693	WA ISOVF in tract inferior fronto-occipital fasciculus (L)	HP:0001649	Tachycardia	11	-0.00236268	0.00139233	-1.69693	0.0898423	0.286446	0.0871	0.78867
PGS001696	WA ISOVF in tract inferior longitudinal fasciculus (R)	HP:0001649	Tachycardia	11	-0.00223872	0.00138162	-1.62035	0.10529	0.275728	0.1078	0.78867
PGS001715	WA L2 in tract anterior thalamic radiation (L)	HP:0001649	Tachycardia	11	0.00211925	0.00140062	1.51308	0.130393	0.261541	0.1239	0.78867
PGS001716	WA L2 in tract anterior thalamic radiation (R)	HP:0001649	Tachycardia	11	0.0023792	0.0014101	1.68725	0.0916865	0.285065	0.089	0.78867
PGS001723	WA L2 in tract inferior longitudinal fasciculus (L)	HP:0001649	Tachycardia	11	0.00235553	0.00141106	1.66933	0.0951835	0.282527	0.0995	0.78867
PGS001724	WA L2 in tract inferior longitudinal fasciculus (R)	HP:0001649	Tachycardia	11	0.00251491	0.00140652	1.78804	0.0738975	0.299841	0.0761	0.78867
PGS001736	WA L3 in tract inferior fronto-occipital fasciculus (R)	HP:0001649	Tachycardia	11	0.00224943	0.00140249	1.60388	0.108874	0.273486	0.1112	0.78867
PGS001753	WA MD in tract inferior longitudinal fasciculus (R)	HP:0001649	Tachycardia	11	0.00210541	0.00139336	1.51104	0.130912	0.261281	0.1308	0.78867
PGS001790	Heart Failure	HP:0001649	Tachycardia	11	0.00214569	0.00138735	1.54661	0.122091	0.265872	0.1184	0.78867
PGS001879	Ganglion and cyst of synovium, tendon, and bursa	HP:0001649	Tachycardia	11	0.00213432	0.00137559	1.55157	0.120899	0.26652	0.1197	0.78867
PGS002020	Benign neoplasm of other parts of digestive system	HP:0001649	Tachycardia	11	0.00217855	0.00139738	1.55902	0.119124	0.267499	0.1204	0.78867
PGS002070	Anal and rectal polyp	HP:0001649	Tachycardia	11	-0.00219787	0.00138675	-1.58491	0.113121	0.270934	0.1142	0.78867
PGS002073	Other biliary tract disease	HP:0001649	Tachycardia	11	-0.00212058	0.00138943	-1.52622	0.127089	0.263227	0.13	0.78867
PGS002074	Hematuria	HP:0001649	Tachycardia	11	0.0022008	0.00139899	1.57313	0.115822	0.269364	0.1126	0.78867
PGS002090	Other arthropathies	HP:0001649	Tachycardia	11	0.00239799	0.0013724	1.7473	0.0807149	0.293766	0.078	0.78867
PGS002092	Contracture of palmar fascia [Dupuytren's disease]	HP:0001649	Tachycardia	11	0.00243403	0.00139972	1.73894	0.0821756	0.292536	0.0793	0.78867
PGS002096	Abdominal pain	HP:0001649	Tachycardia	11	0.0022519	0.00139785	1.61097	0.107319	0.274449	0.1057	0.78867
PGS002135	Fluid intelligence score	HP:0001649	Tachycardia	11	-0.00212153	0.00140623	-1.50866	0.131519	0.260978	0.1308	0.78867
PGS002157	Alkaline phosphatase	HP:0001649	Tachycardia	11	-0.00241722	0.00136365	-1.77262	0.0764206	0.297525	0.0758	0.78867
PGS002204	Hair/balding pattern	HP:0001649	Tachycardia	11	0.00212626	0.00136908	1.55306	0.120542	0.266716	0.1241	0.78867
PGS002216	Phosphate	HP:0001649	Tachycardia	11	0.0022872	0.00139943	1.63438	0.102312	0.277654	0.1039	0.78867
PGS002247	Melanoma	HP:0001649	Tachycardia	11	0.00220886	0.00141228	1.56405	0.117941	0.268161	0.1173	0.78867
PGS002263	Uterine fibroids	HP:0001649	Tachycardia	11	0.00225947	0.00142355	1.58722	0.112598	0.271242	0.1133	0.78867
PGS002288	Pelvic organ prolapse	HP:0001649	Tachycardia	11	0.00215489	0.00137441	1.56786	0.117047	0.268666	0.1168	0.78867
PGS002304	Follicular lymphoma	HP:0001649	Tachycardia	11	-0.00219945	0.0014198	-1.54912	0.121486	0.2662	0.1251	0.78867
PGS002760	Epilepsy	HP:0001649	Tachycardia	11	-0.00253031	0.00140197	-1.80482	0.0712301	0.302383	0.0751	0.78867
PGS002780	Incident type 2 diabetes	HP:0001649	Tachycardia	11	0.0021633	0.0014066	1.53796	0.124193	0.264745	0.1269	0.78867
PGS003043	Polyunsatturated Fatty Acids	HP:0001649	Tachycardia	11	0.00233755	0.00139744	1.67273	0.0945119	0.283007	0.0957	0.78867
PGS002093	Hallux valgus (Bunion)	HP:0001741	Phimosis	5	-0.00144631	0.000946904	-1.52741	0.126793	0.329896	0.1242	0.788681
PGS001423	Mean FA in corticospinal tract on FA skeleton (R)	HP:0003401	Paresthesia	11	0.00158016	0.00137426	1.14982	0.250333	0.166862	0.2524	0.78869
PGS001633	Volume of peripheral cortical grey matter	HP:0003401	Paresthesia	11	0.00154386	0.00136235	1.13323	0.257232	0.165261	0.2527	0.78869
PGS001722	WA L2 in tract inferior fronto-occipital fasciculus (R)	HP:0003418	Back pain	11	0.000396595	0.00140013	0.283257	0.777005	0.260837	0.765	0.788718
PGS000358	Cancer of mouth	HP:0001741	Phimosis	5	-0.00142178	0.00094665	-1.50191	0.133254	0.326641	0.128	0.788719
PGS001027	Internal derangement of knee (time-to-event)	HP:0001741	Phimosis	5	-0.00141748	0.00095003	-1.49204	0.135823	0.325396	0.1363	0.788719
PGS001158	Left leg mass (predicted)	HP:0001741	Phimosis	5	0.00139907	0.000925852	1.51112	0.130892	0.32781	0.1345	0.788719
PGS001168	Trunk fat free mass	HP:0001741	Phimosis	5	0.00143629	0.000939607	1.52861	0.126495	0.33005	0.1261	0.788719
PGS001298	Obesity (time-to-event)	HP:0001741	Phimosis	5	-0.00140396	0.000939648	-1.49413	0.135274	0.32566	0.1362	0.788719
PGS001365	6mm strong meridian (L)	HP:0001741	Phimosis	5	-0.00140786	0.000940381	-1.49712	0.134496	0.326036	0.1341	0.788719
PGS001398	Friendship satisfaction	HP:0001741	Phimosis	5	-0.00144774	0.000958165	-1.51095	0.130934	0.327789	0.1324	0.788719
PGS001407	HTLV-1 gag antigen for Human T-Lymphotropic Virus 1	HP:0001741	Phimosis	5	-0.00141905	0.000951114	-1.49198	0.135837	0.325389	0.1334	0.788719
PGS001497	Mean ISOVF in cingulum cingulate gyrus on FA skeleton (R)	HP:0001741	Phimosis	5	-0.00144563	0.000948901	-1.52348	0.127772	0.329391	0.1259	0.788719
PGS001586	Volume of grey matter in Parahippocampal Gyrus, posterior division (R)	HP:0001741	Phimosis	5	-0.00144059	0.000954285	-1.5096	0.131279	0.327617	0.1367	0.788719
PGS001641	Volume of white matter (normalised for head size)	HP:0001741	Phimosis	5	0.00141493	0.000953075	1.4846	0.137784	0.324463	0.1367	0.788719
PGS001801	FEV1/FVC ratio	HP:0001741	Phimosis	5	-0.00145448	0.000962789	-1.51069	0.131001	0.327756	0.1365	0.788719
PGS002059	Circulatory disease NEC	HP:0001741	Phimosis	5	-0.00139738	0.000930957	-1.50101	0.133485	0.326528	0.1338	0.788719
PGS002071	Other chronic nonalcoholic liver disease	HP:0001741	Phimosis	5	-0.00142008	0.000948175	-1.4977	0.134345	0.326109	0.1286	0.788719
PGS002102	Apolipoprotein B	HP:0001741	Phimosis	5	-0.00143144	0.000954025	-1.50042	0.133638	0.326453	0.1303	0.788719
PGS002261	Neuroblastoma	HP:0001741	Phimosis	5	0.00141441	0.000951659	1.48626	0.137344	0.324671	0.135	0.788719
PGS002305	Chronic lymphoid leukemia	HP:0001741	Phimosis	5	0.00136838	0.000927501	1.47534	0.140254	0.323308	0.1351	0.788719
PGS001048	NSTEMI (algorithmically-defined)	HP:0004755	Supraventricular tachycardia	9	-0.000645624	0.0012465	-0.517949	0.604542	0.265338	0.6023	0.788734
PGS001547	Volume of grey matter in Brain-Stem	HP:0004755	Supraventricular tachycardia	9	-0.000657225	0.0012706	-0.517257	0.605025	0.265307	0.601	0.788734
PGS001737	WA L3 in tract inferior longitudinal fasciculus (L)	HP:0004755	Supraventricular tachycardia	9	-0.000670119	0.00127404	-0.52598	0.598951	0.265692	0.599	0.788734
PGS002082	Lupus (localized and systemic)	HP:0004755	Supraventricular tachycardia	9	-0.000645137	0.00126083	-0.511675	0.608926	0.265065	0.6009	0.788734
PGS002116	P duration	HP:0004755	Supraventricular tachycardia	9	-0.00067481	0.00128357	-0.525729	0.599126	0.265681	0.6028	0.788734
PGS002351	Thyroid (self-reported conditions)	HP:0004755	Supraventricular tachycardia	9	0.000656603	0.00125822	0.521849	0.601824	0.265509	0.6021	0.788734
PGS000366	Cancer of esophagus	HP:0006970	Periventricular leukomalacia	19	-0.00136718	0.00183805	-0.743818	0.457061	0.112046	0.4614	0.788782
PGS001463	Mean ICVF in fornix cres+stria terminalis on FA skeleton (L)	HP:0006970	Periventricular leukomalacia	19	-0.00135665	0.00181718	-0.74657	0.455398	0.11222	0.4607	0.788782
PGS000703	Angina	HP:0001347	Hyperreflexia	7	0.00110889	0.00110825	1.00058	0.317134	0.276932	0.3192	0.788787
PGS003162	Vitamin B12	HP:0001347	Hyperreflexia	7	-0.00103278	0.00112885	-0.914892	0.360342	0.270007	0.3199	0.788787
PGS000292	TNF-related activation-induced cytokine (TRANCE) serum levels	HP:0003418	Back pain	11	0.000402	0.00140324	0.286481	0.774535	0.260915	0.7659	0.788795
PGS001572	Volume of grey matter in IX Cerebellum (L)	HP:0001680	Coarctation of aorta	23	-0.000444225	0.00198488	-0.223805	0.822928	0.219472	0.829	0.788827
PGS001262	Vascular/heart problems diagnosed by doctor Angina	HP:0025401	Staring gaze	17	-0.0018604	0.00172559	-1.07812	0.281088	0.20033	0.2762	0.788835
PGS001368	6mm weak meridian (R)	HP:0003072	Hypercalcemia	12	-0.00249825	0.00144236	-1.73206	0.0833926	0.324827	0.0799	0.788836
PGS000906	Longevity	HP:0000609	Optic nerve hypoplasia	17	0.00230774	0.00171689	1.34414	0.179032	0.262325	0.1803	0.788845
PGS000218	Agouti-related protein (AGRP) serum levels	HP:0002616	Aortic root aneurysm	15	0.00361387	0.00161361	2.23961	0.0252085	0.423619	0.0243	0.788856
PGS000717	Adult life body size	HP:0002616	Aortic root aneurysm	15	-0.00359566	0.00162325	-2.2151	0.0268484	0.419018	0.0281	0.788856
PGS001016	Sensitivity / hurt feelings	HP:0002616	Aortic root aneurysm	15	0.00356973	0.00160806	2.21989	0.0265204	0.419914	0.0271	0.788856
PGS001105	Body fat percentage (trunk fat)	HP:0002616	Aortic root aneurysm	15	-0.00381875	0.00163959	-2.32908	0.0199386	0.440836	0.0175	0.788856
PGS001108	Basal metabolic rate	HP:0002616	Aortic root aneurysm	15	-0.00394549	0.0016073	-2.45473	0.0141707	0.466143	0.0156	0.788856
PGS001146	Arm fat-free mass (R)	HP:0002616	Aortic root aneurysm	15	-0.00356697	0.00160939	-2.21635	0.0267622	0.419252	0.0281	0.788856
PGS001159	Right leg mass (predicted)	HP:0002616	Aortic root aneurysm	15	-0.00378184	0.00159868	-2.3656	0.0180812	0.448056	0.0184	0.788856
PGS001165	Arm fat free mass (L)	HP:0002616	Aortic root aneurysm	15	-0.00375169	0.00161245	-2.3267	0.0200653	0.44037	0.0191	0.788856
PGS001167	Leg fat-free mass (R)	HP:0002616	Aortic root aneurysm	15	-0.00380819	0.00159821	-2.38278	0.0172609	0.451492	0.0188	0.788856
PGS001235	Right arm mass (predicted)	HP:0002616	Aortic root aneurysm	15	-0.00357659	0.00161132	-2.21966	0.026536	0.419871	0.0272	0.788856
PGS001561	Volume of grey matter in Heschl's Gyrus (includes H1 and H2) (L)	HP:0002616	Aortic root aneurysm	15	-0.00358478	0.00159738	-2.24416	0.024914	0.424479	0.0245	0.788856
PGS001676	WA ICVF in tract medial lemniscus (R)	HP:0002616	Aortic root aneurysm	15	-0.00358877	0.00160602	-2.23458	0.0255383	0.422669	0.0258	0.788856
PGS001680	WA ICVF in tract posterior thalamic radiation (L)	HP:0002616	Aortic root aneurysm	15	-0.00361976	0.00163047	-2.22007	0.0265085	0.419947	0.0262	0.788856
PGS001690	WA ISOVF in tract anterior thalamic radiation (R)	HP:0002616	Aortic root aneurysm	15	-0.00371057	0.0016584	-2.23744	0.0253504	0.423209	0.0261	0.788856
PGS001698	WA ISOVF in tract superior longitudinal fasciculus (L)	HP:0002616	Aortic root aneurysm	15	0.0036649	0.00162666	2.25302	0.0243493	0.426156	0.0242	0.788856
PGS002196	Sleep duration	HP:0002616	Aortic root aneurysm	15	0.00375971	0.0016325	2.30304	0.0213632	0.435755	0.0205	0.788856
PGS002204	Hair/balding pattern	HP:0002616	Aortic root aneurysm	15	-0.00369503	0.00159601	-2.31516	0.0206894	0.438113	0.0182	0.788856
PGS002206	Mean corpuscular haemoglobin	HP:0002616	Aortic root aneurysm	15	0.00375846	0.00162429	2.3139	0.0207583	0.437868	0.0195	0.788856
PGS002207	Mean corpuscular volume	HP:0002616	Aortic root aneurysm	15	0.00363254	0.00161757	2.24567	0.0248169	0.424764	0.0257	0.788856
PGS002237	Chronic Kidney Disease (stage 3 or greater)	HP:0002616	Aortic root aneurysm	15	0.00361769	0.00166016	2.17912	0.0294209	0.412357	0.0272	0.788856
PGS002317	Childless	HP:0002616	Aortic root aneurysm	15	0.00360437	0.00162212	2.22201	0.0263768	0.420311	0.0264	0.788856
PGS000112	Reticulocyte fraction of red cells	HP:0000572	Visual loss	5	-0.00023441	0.000934512	-0.250836	0.801962	0.134715	0.7989	0.788858
PGS000197	Spondyloarthroparthy	HP:0000572	Visual loss	5	-0.000246169	0.000949122	-0.259365	0.795377	0.134899	0.796	0.788858
PGS000244	Growth hormone (GH) serum levels	HP:0000572	Visual loss	5	0.000240264	0.000958802	0.250587	0.802155	0.13471	0.8017	0.788858
PGS000277	P-selectin glycoprotein ligand 1 (PSGL-1) serum levels	HP:0000572	Visual loss	5	-0.000241275	0.000936495	-0.257637	0.79671	0.134861	0.7955	0.788858
PGS000546	Malignant neoplasm of ovary	HP:0000572	Visual loss	5	-0.000236558	0.000948599	-0.249376	0.803092	0.134684	0.8029	0.788858
PGS000617	Cancer of eye	HP:0000572	Visual loss	5	-0.000236352	0.000932162	-0.253552	0.799864	0.134773	0.8001	0.788858
PGS000879	Intraocular pressure	HP:0000572	Visual loss	5	0.000239511	0.0009371	0.255588	0.798292	0.134817	0.7997	0.788858
PGS001185	Intra-ocular pressure, Goldmann-correlated ¬Æ	HP:0000572	Visual loss	5	-0.000231474	0.000937255	-0.24697	0.804953	0.134634	0.8049	0.788858
PGS001263	Atrial flutter	HP:0000572	Visual loss	5	0.000240348	0.000959375	0.250526	0.802203	0.134709	0.801	0.788858
PGS001272	Chronic renal failure (time-to-event)	HP:0000572	Visual loss	5	-0.000248451	0.000956506	-0.259748	0.795081	0.134907	0.7974	0.788858
PGS001398	Friendship satisfaction	HP:0000572	Visual loss	5	0.000242776	0.000959092	0.253131	0.800189	0.134764	0.8045	0.788858
PGS001719	WA L2 in tract forceps major	HP:0000572	Visual loss	5	-0.000255581	0.000951919	-0.26849	0.788346	0.135103	0.7943	0.788858
PGS001769	WA OD in tract superior longitudinal fasciculus (L)	HP:0000572	Visual loss	5	0.000238393	0.00095504	0.249615	0.802907	0.134689	0.7983	0.788858
PGS002081	Superficial cellulitis and abscess	HP:0000572	Visual loss	5	-0.000238992	0.000946958	-0.252379	0.80077	0.134748	0.8041	0.788858
PGS002356	Waist-Hip Ratio	HP:0000572	Visual loss	5	0.000238264	0.000938379	0.25391	0.799587	0.134781	0.798	0.788858
PGS002057	Varicose veins	HP:0010864	Intellectual disability, severe	13	0.00131269	0.00152576	0.860355	0.38968	0.383717	0.3903	0.788867
PGS000286	Thrombomodulin (TM) serum levels	HP:0000790	Hematuria	6	0.000660975	0.00102822	0.642833	0.520395	0.330023	0.5239	0.788873
PGS000707	Cholecystitis	HP:0000790	Hematuria	6	-0.000629867	0.00102768	-0.6129	0.540001	0.328438	0.5346	0.788873
PGS000882	25-hydroxyvitamin D	HP:0000790	Hematuria	6	0.000677965	0.0010502	0.645561	0.518626	0.330172	0.5279	0.788873
PGS001100	Spherical power (right eye)	HP:0000790	Hematuria	6	0.000639865	0.00102579	0.623778	0.532834	0.329006	0.5348	0.788873
PGS001174	Cholelithiasis (time-to-event)	HP:0000790	Hematuria	6	-0.000633636	0.00103379	-0.612926	0.539984	0.32844	0.5329	0.788873
PGS001237	Lung function (FVC)	HP:0000790	Hematuria	6	-0.000666202	0.00103022	-0.64666	0.517915	0.330232	0.5252	0.788873
PGS001272	Chronic renal failure (time-to-event)	HP:0000790	Hematuria	6	0.000661815	0.00104656	0.632373	0.527204	0.329461	0.5266	0.788873
PGS001333	Chronic obstructive pulmonary disease (algorithmically-defined)	HP:0000790	Hematuria	6	0.00064034	0.00101909	0.628347	0.529837	0.329247	0.5337	0.788873
PGS001433	Mean FA in posterior thalamic radiation on FA skeleton (R)	HP:0000790	Hematuria	6	-0.000657607	0.00104742	-0.627833	0.530174	0.32922	0.5353	0.788873
PGS001466	Mean ICVF in genu of corpus callosum on FA skeleton	HP:0000790	Hematuria	6	0.000650995	0.00102685	0.633975	0.526159	0.329547	0.5284	0.788873
PGS001689	WA ISOVF in tract acoustic radiation (R)	HP:0000790	Hematuria	6	0.000640885	0.00102982	0.622328	0.533786	0.328929	0.5325	0.788873
PGS001738	WA L3 in tract inferior longitudinal fasciculus (R)	HP:0000790	Hematuria	6	0.000629949	0.00102847	0.61251	0.540259	0.328418	0.5315	0.788873
PGS002116	P duration	HP:0000790	Hematuria	6	0.000662039	0.00104836	0.6315	0.527775	0.329414	0.5271	0.788873
PGS002122	Red blood cell (erythrocyte) distribution width	HP:0000790	Hematuria	6	0.000645486	0.00102485	0.629837	0.528862	0.329326	0.5326	0.788873
PGS002194	Reticulocyte count	HP:0000790	Hematuria	6	-0.000631601	0.00102147	-0.618329	0.536418	0.32872	0.5349	0.788873
PGS003330	Factor VIII levels	HP:0000790	Hematuria	6	0.000642824	0.00102669	0.626111	0.531303	0.329129	0.5287	0.788873
PGS001411	Intra-ocular pressure, Goldmann-correlated (L)	HP:0000508	Ptosis	18	0.00105099	0.00179149	0.586656	0.557491	0.19765	0.5533	0.788875
PGS001508	Median T2star in caudate (R)	HP:0001513	Obesity	98	-0.00280406	0.00411275	-0.681797	0.495434	0.268993	0.4943	0.788902
PGS000230	C-X-C motif chemokine 1 (CXCL1) serum levels	HP:0002643	Neonatal respiratory distress	25	0.000773612	0.00211864	0.365145	0.715036	0.106387	0.7176	0.78891
PGS000219	Ovarian cancer-related tumor marker CA 125 (CA-125) serum levels	HP:0100280	Crohn's disease	20	-0.000250727	0.00187487	-0.13373	0.893627	0.2957	0.8881	0.788924
PGS002194	Reticulocyte count	HP:0100280	Crohn's disease	20	-0.000265321	0.00185972	-0.142667	0.886566	0.295804	0.8887	0.788924
PGS002304	Follicular lymphoma	HP:0001627	Abnormal heart morphology	21	-0.00259141	0.00195627	-1.32467	0.185409	0.401134	0.1883	0.788949
PGS001643	WA FA in tract acoustic radiation (L)	HP:0011682	Perimembranous ventricular septal defect	7	0.000222276	0.00112145	0.198204	0.842902	0.270327	0.8389	0.788952
PGS002248	Childhood asthma	HP:0011682	Perimembranous ventricular septal defect	7	0.000230139	0.00112867	0.203902	0.838447	0.270424	0.8396	0.788952
PGS002972	Height	HP:0011682	Perimembranous ventricular septal defect	7	-0.00023062	0.00113904	-0.202468	0.839568	0.2704	0.8382	0.788952
PGS000251	Interleukin-27 (IL-27) serum levels	HP:0001332	Dystonia	126	-0.00453591	0.00464282	-0.976974	0.328682	0.392302	0.3304	0.788955
PGS000656	Non-alcoholic fatty liver disease activity score	HP:0001332	Dystonia	126	-0.00442656	0.00454489	-0.973964	0.330174	0.392048	0.3294	0.788955
PGS000955	Right heel broadband ultrasound attenuation	HP:0001332	Dystonia	126	0.00464404	0.0047088	0.986248	0.324113	0.393087	0.3303	0.788955
PGS000258	Kallikrein-6 (KLK6) serum levels	HP:0001332	Dystonia	126	0.00444253	0.00460479	0.964762	0.334763	0.391279	0.3318	0.788962
PGS002068	Diverticulosis	HP:0001332	Dystonia	126	0.00454536	0.00471817	0.963374	0.335458	0.391163	0.3315	0.788962
PGS001750	WA MD in tract inferior fronto-occipital fasciculus (L)	HP:0002121	Generalized non-motor (absence) seizure	25	-0.00248347	0.00213359	-1.16399	0.244547	0.24339	0.2398	0.788962
PGS000260	Lectin-like oxidized LDL receptor 1 (LOX-1) serum levels	HP:0000421	Epistaxis	16	-0.000408328	0.00165767	-0.246327	0.805451	0.189672	0.8039	0.788967
PGS000264	Matrix metalloproteinase-1 (MMP-1) serum levels	HP:0000421	Epistaxis	16	-0.000396209	0.00169233	-0.23412	0.814912	0.189423	0.8126	0.788967
PGS000277	P-selectin glycoprotein ligand 1 (PSGL-1) serum levels	HP:0000421	Epistaxis	16	-0.000419754	0.0016709	-0.251214	0.801671	0.189775	0.8036	0.788967
PGS000324	Enthesitis-related Juvenile Idiophatic Arthritis	HP:0000421	Epistaxis	16	-0.000424506	0.00171998	-0.246809	0.805078	0.189682	0.8216	0.788967
PGS000446	Basal cell carcinoma	HP:0000421	Epistaxis	16	0.000417507	0.00170171	0.245345	0.80621	0.189651	0.8085	0.788967
PGS000718	Beta-blocker survival benefit	HP:0000421	Epistaxis	16	-0.000419249	0.00169704	-0.247047	0.804893	0.189687	0.8111	0.788967
PGS000914	Abnormal electrocardiogram	HP:0000421	Epistaxis	16	-0.000383574	0.00169732	-0.225988	0.82123	0.189265	0.8224	0.788967
PGS001049	Risk taking behaviour	HP:0000421	Epistaxis	16	-0.000376856	0.0016597	-0.227063	0.820394	0.189286	0.8209	0.788967
PGS001103	Body fat percentage (left leg)	HP:0000421	Epistaxis	16	-0.000396738	0.0016639	-0.238438	0.811562	0.18951	0.8116	0.788967
PGS001235	Right arm mass (predicted)	HP:0000421	Epistaxis	16	0.000395284	0.00166573	0.237304	0.812441	0.189487	0.8154	0.788967
PGS001380	Corneal hysteresis (L)	HP:0000421	Epistaxis	16	-0.000404897	0.00168651	-0.24008	0.810289	0.189543	0.8096	0.788967
PGS001384	Degree bothered by feeling tired all the time in the last 3 months	HP:0000421	Epistaxis	16	0.000377508	0.00164539	0.229433	0.818552	0.189331	0.8154	0.788967
PGS001397	Frequency of walking for pleasure in last 4 weeks	HP:0000421	Epistaxis	16	0.000421019	0.00168053	0.250527	0.802201	0.18976	0.8001	0.788967
PGS001428	Mean FA in inferior cerebellar peduncle on FA skeleton (R)	HP:0000421	Epistaxis	16	0.000377606	0.00165241	0.228518	0.819263	0.189314	0.8134	0.788967
PGS001431	Mean FA in posterior limb of internal capsule on FA skeleton (R)	HP:0000421	Epistaxis	16	0.00041574	0.00168701	0.246435	0.805367	0.189674	0.8096	0.788967
PGS001459	Mean ICVF in cingulum hippocampus on FA skeleton (L)	HP:0000421	Epistaxis	16	0.000373955	0.00165964	0.225323	0.821747	0.189252	0.8223	0.788967
PGS001468	Mean ICVF in inferior cerebellar peduncle on FA skeleton (R)	HP:0000421	Epistaxis	16	-0.000417887	0.0016669	-0.250697	0.80207	0.189764	0.803	0.788967
PGS001474	Mean ICVF in posterior limb of internal capsule on FA skeleton (L)	HP:0000421	Epistaxis	16	-0.00037156	0.00167431	-0.221918	0.824397	0.189188	0.8206	0.788967
PGS001498	Mean ISOVF in external capsule on FA skeleton (L)	HP:0000421	Epistaxis	16	-0.000402913	0.00165212	-0.243877	0.807347	0.189621	0.8021	0.788967
PGS001591	Volume of grey matter in Precentral Gyrus (R)	HP:0000421	Epistaxis	16	-0.000373868	0.00164678	-0.22703	0.82042	0.189285	0.8206	0.788967
PGS001596	Volume of grey matter in Subcallosal Cortex (R)	HP:0000421	Epistaxis	16	0.000405945	0.00168178	0.241378	0.809283	0.18957	0.8189	0.788967
PGS001627	Volume of grey matter in VIIIb Cerebellum (L)	HP:0000421	Epistaxis	16	0.000407484	0.00167279	0.243596	0.807565	0.189615	0.8052	0.788967
PGS001642	Volumetric scaling from T1 head image to standard space	HP:0000421	Epistaxis	16	0.000390322	0.0016543	0.235944	0.813496	0.18946	0.8155	0.788967
PGS001719	WA L2 in tract forceps major	HP:0000421	Epistaxis	16	0.000391745	0.00169843	0.230651	0.817606	0.189355	0.8169	0.788967
PGS001730	WA L3 in tract anterior thalamic radiation (L)	HP:0000421	Epistaxis	16	-0.000430667	0.00168086	-0.256218	0.797804	0.189882	0.8038	0.788967
PGS002031	Disorders of iron metabolism	HP:0000421	Epistaxis	16	-0.000254513	0.00165868	-0.153443	0.878062	0.1881	0.8051	0.788967
PGS002078	Genital prolapse	HP:0000421	Epistaxis	16	0.000404603	0.00166224	0.243408	0.807711	0.189611	0.8051	0.788967
PGS002116	P duration	HP:0000421	Epistaxis	16	-0.000400913	0.00170955	-0.234514	0.814606	0.189431	0.8228	0.788967
PGS002273	COVID-19 infection	HP:0000421	Epistaxis	16	0.000423802	0.00169139	0.250564	0.802173	0.189761	0.8069	0.788967
PGS002823	Age at Menopause	HP:0000421	Epistaxis	16	0.000416061	0.0016854	0.246862	0.805036	0.189683	0.8041	0.788967
PGS002828	Alcohol consumption	HP:0000421	Epistaxis	16	0.000382359	0.00167231	0.228641	0.819168	0.189316	0.8083	0.788967
PGS003133	Thinness	HP:0000421	Epistaxis	16	-0.000402927	0.00174452	-0.230967	0.817361	0.189361	0.8144	0.788967
PGS001236	Lung function (FEV1)	HP:0011787	Central hypothyroidism	7	-0.000135203	0.00113027	-0.119619	0.904795	0.165247	0.8998	0.788994
PGS000315	Immunoglobulin E (IgE)	HP:0100334	Unilateral cleft palate	7	2.99266e-05	0.00113005	0.0264826	0.978875	0.341429	0.9778	0.789003
PGS000655	Non-alcoholic fatty liver disease	HP:0100334	Unilateral cleft palate	7	-3.43496e-05	0.0011041	-0.031111	0.975184	0.34144	0.9771	0.789003
PGS001553	Volume of grey matter in Crus I Cerebellum (R)	HP:0100334	Unilateral cleft palate	7	-2.89258e-05	0.00111351	-0.0259773	0.979278	0.341428	0.9761	0.789003
PGS001665	WA ICVF in tract cingulate gyrus part of cingulum (L)	HP:0002121	Generalized non-motor (absence) seizure	25	0.00246799	0.00210053	1.17494	0.240138	0.244475	0.2406	0.789016
PGS002247	Melanoma	HP:0000572	Visual loss	5	0.000235812	0.000954	0.247182	0.804789	0.134638	0.8059	0.78903
PGS002107	Diagnosed with coeliac disease or gluten sensitivity	HP:0000431	Wide nasal bridge	10	-0.00214883	0.00132879	-1.61713	0.105983	0.325119	0.0994	0.78903
PGS003268	estimated glomerular filtration rate (Creatine)	HP:0000431	Wide nasal bridge	10	-0.00216707	0.00134183	-1.61501	0.106442	0.32483	0.0991	0.78903
PGS000333	Prostate cancer	HP:0001328	Specific learning disability	51	-0.00311467	0.00297054	-1.04852	0.294506	0.138553	0.2957	0.789035
PGS000222	C-C motif chemokine 4 (CCL4) serum levels	HP:0000733	Motor stereotypy	18	-0.00273238	0.00178033	-1.53476	0.124976	0.201709	0.1285	0.789062
PGS001014	Other disorders of pancreatic internal secretion (time-to-event)	HP:0000733	Motor stereotypy	18	-0.0026825	0.00177357	-1.51249	0.130544	0.198837	0.1257	0.789062
PGS001359	3mm strong meridian (L)	HP:0000733	Motor stereotypy	18	-0.00274341	0.00177576	-1.54492	0.1225	0.203032	0.1241	0.789062
PGS001627	Volume of grey matter in VIIIb Cerebellum (L)	HP:0000733	Motor stereotypy	18	0.00269832	0.00177342	1.52154	0.128259	0.199999	0.1294	0.789062
PGS001711	WA L1 in tract superior thalamic radiation (L)	HP:0000733	Motor stereotypy	18	0.0027205	0.00179058	1.51934	0.128811	0.199716	0.1255	0.789062
PGS002098	Recent poor appetite or overeating	HP:0000733	Motor stereotypy	18	0.00265131	0.00177346	1.49499	0.135049	0.196612	0.1288	0.789062
PGS003037	LDL	HP:0000733	Motor stereotypy	18	-0.0027474	0.00177949	-1.54393	0.12274	0.202902	0.1282	0.789062
PGS003387	Esophageal adenocarcinoma or Barrett‚Äôs esophagus	HP:0000733	Motor stereotypy	18	-0.00266497	0.00176943	-1.50612	0.13217	0.198024	0.1294	0.789062
PGS001410	Intra-ocular pressure, corneal-compensated (R)	HP:0009592	Astrocytoma	5	0.000125818	0.000961846	0.130809	0.895938	0.147838	0.9012	0.789072
PGS002204	Hair/balding pattern	HP:0001257	Spasticity	53	-0.00356049	0.00297401	-1.1972	0.231348	0.562254	0.2298	0.789072
PGS000245	Proheparin-binding EGF-like growth factor (HB-EGF) serum levels	HP:0001336	Myoclonus	9	-0.000587179	0.00127698	-0.45982	0.645688	0.264809	0.653	0.789095
PGS000352	High grade serous ovarian cancer	HP:0001336	Myoclonus	9	0.000575531	0.00125339	0.459181	0.646146	0.264784	0.65	0.789095
PGS000708	Kidney failure	HP:0001336	Myoclonus	9	-0.000574063	0.00125778	-0.456409	0.648138	0.264677	0.6504	0.789095
PGS001510	Median T2star in pallidum (R)	HP:0001336	Myoclonus	9	-0.000578152	0.00124817	-0.4632	0.643264	0.26494	0.6519	0.789095
PGS002142	Haemoglobin concentration	HP:0001336	Myoclonus	9	0.000567409	0.00124581	0.455455	0.648824	0.26464	0.6523	0.789095
PGS002166	QRS duration	HP:0001336	Myoclonus	9	-0.000571996	0.00125854	-0.45449	0.649518	0.264603	0.6511	0.789095
PGS001015	Enlarged prostate	HP:0000365	Hearing impairment	49	-0.00268902	0.00291483	-0.922531	0.356346	0.207782	0.3571	0.789116
PGS001294	Non-insulin-dependent diabetes (time-to-event)	HP:0010864	Intellectual disability, severe	13	0.00129436	0.00151765	0.852868	0.393819	0.383175	0.3912	0.78913
PGS000077	Lymphocytic leukemia	HP:0004322	Short stature	221	0.00967964	0.00590368	1.63959	0.101223	0.267416	0.1049	0.78915
PGS001689	WA ISOVF in tract acoustic radiation (R)	HP:0004322	Short stature	221	-0.00978306	0.00596169	-1.64099	0.100933	0.267617	0.1048	0.78915
PGS000990	Retinal detachments and breaks (time-to-event)	HP:0000554	Uveitis	7	0.001489	0.00110612	1.34614	0.178386	0.346104	0.1725	0.789171
PGS001070	Volume of ventricular cerebrospinal fluid (normalised for head size)	HP:0001513	Obesity	98	0.00274835	0.00409595	0.670993	0.502291	0.268365	0.496	0.789194
PGS001276	Retinal disorders in diseases classified elsewhere (time-to-event)	HP:0001513	Obesity	98	0.00280598	0.00411021	0.682685	0.494873	0.269045	0.4959	0.789194
PGS000089	Basophil percentage of white cells	HP:0012734	Ketotic hypoglycemia	5	-0.00102788	0.00093013	-1.1051	0.26923	0.274087	0.2656	0.789208
PGS000128	Hemoglobin A1c	HP:0012734	Ketotic hypoglycemia	5	-0.00106513	0.000932831	-1.14182	0.253644	0.277567	0.2511	0.789208
PGS000226	Cystatin-B (CSTB) serum levels	HP:0012734	Ketotic hypoglycemia	5	-0.00106029	0.000937716	-1.13071	0.258291	0.276503	0.2664	0.789208
PGS000235	Epidermal growth factor (EGF) serum levels	HP:0012734	Ketotic hypoglycemia	5	-0.00110411	0.000967262	-1.14148	0.253785	0.277534	0.2634	0.789208
PGS000291	TNF-related apoptosis-inducing ligand receptor 2 (TRAIL-R2) serum levels	HP:0012734	Ketotic hypoglycemia	5	-0.00107029	0.000923327	-1.15916	0.246507	0.27925	0.2536	0.789208
PGS000384	Malignant neoplasm of rectum, rectosigmoid junction, and anus	HP:0012734	Ketotic hypoglycemia	5	0.00107954	0.000944555	1.14291	0.25319	0.277672	0.259	0.789208
PGS000645	Lymphoid leukemia	HP:0012734	Ketotic hypoglycemia	5	-0.00105852	0.000940419	-1.12559	0.260455	0.276015	0.2633	0.789208
PGS000943	Cholecystitis (time-to-event)	HP:0012734	Ketotic hypoglycemia	5	0.000972103	0.000944333	1.02941	0.303394	0.267274	0.2541	0.789208
PGS001013	Macular degeneration	HP:0012734	Ketotic hypoglycemia	5	-0.00107656	0.000942567	-1.14216	0.253503	0.2776	0.2603	0.789208
PGS001044	Glucosamine intake	HP:0012734	Ketotic hypoglycemia	5	0.00105399	0.000939457	1.12191	0.262014	0.275666	0.263	0.789208
PGS001048	NSTEMI (algorithmically-defined)	HP:0012734	Ketotic hypoglycemia	5	0.00105022	0.000929819	1.12949	0.258805	0.276386	0.2521	0.789208
PGS001108	Basal metabolic rate	HP:0012734	Ketotic hypoglycemia	5	-0.00106454	0.000930816	-1.14366	0.252879	0.277745	0.2493	0.789208
PGS001326	Emphysema	HP:0012734	Ketotic hypoglycemia	5	0.0010861	0.000943497	1.15114	0.24979	0.278468	0.2495	0.789208
PGS001328	Family history of diabetes	HP:0012734	Ketotic hypoglycemia	5	-0.00104773	0.000948153	-1.10503	0.26926	0.274081	0.2631	0.789208
PGS001358	3mm cylindrical power (R)	HP:0012734	Ketotic hypoglycemia	5	0.00108377	0.000936245	1.15757	0.247157	0.279094	0.2548	0.789208
PGS001465	Mean ICVF in fornix on FA skeleton	HP:0012734	Ketotic hypoglycemia	5	0.00104897	0.000935788	1.12095	0.262423	0.275576	0.2626	0.789208
PGS001479	Mean ICVF in retrolenticular part of internal capsule on FA skeleton (R)	HP:0012734	Ketotic hypoglycemia	5	0.00106239	0.000945495	1.12363	0.261284	0.275829	0.2513	0.789208
PGS001541	Volume of brain, grey+white matter (normalised for head size)	HP:0012734	Ketotic hypoglycemia	5	0.00107837	0.000945017	1.14112	0.253937	0.277499	0.2556	0.789208
PGS001601	Volume of grey matter in Supracalcarine Cortex (L)	HP:0012734	Ketotic hypoglycemia	5	-0.00107027	0.000962187	-1.11233	0.26611	0.274764	0.2645	0.789208
PGS001671	WA ICVF in tract inferior fronto-occipital fasciculus (L)	HP:0012734	Ketotic hypoglycemia	5	0.00105874	0.000934614	1.13281	0.257408	0.276703	0.2629	0.789208
PGS002063	Esophagitis, GERD and related diseases	HP:0012734	Ketotic hypoglycemia	5	0.0010677	0.000938424	1.13775	0.255338	0.277176	0.2548	0.789208
PGS002093	Hallux valgus (Bunion)	HP:0012734	Ketotic hypoglycemia	5	0.0010538	0.000947165	1.11259	0.266	0.274788	0.2637	0.789208
PGS002158	Alanine aminotransferase	HP:0012734	Ketotic hypoglycemia	5	0.00103149	0.000930301	1.10877	0.267644	0.27443	0.2669	0.789208
PGS002182	Gamma glutamyltransferase	HP:0012734	Ketotic hypoglycemia	5	0.0010617	0.000935877	1.13444	0.256724	0.276859	0.2649	0.789208
PGS002263	Uterine fibroids	HP:0012734	Ketotic hypoglycemia	5	-0.00109826	0.000960939	-1.1429	0.253194	0.277671	0.2484	0.789208
PGS002264	Pancreatic ductal adenocarcinoma	HP:0012734	Ketotic hypoglycemia	5	0.00103973	0.00093675	1.10994	0.267139	0.27454	0.2561	0.789208
PGS002292	Keratoconus	HP:0012734	Ketotic hypoglycemia	5	-0.0010776	0.000940942	-1.14523	0.252228	0.277896	0.2509	0.789208
PGS002303	Diffuse large B-cell lymphoma	HP:0012734	Ketotic hypoglycemia	5	0.00102036	0.000929592	1.09765	0.27247	0.273395	0.2638	0.789208
PGS002312	Autoimmune disease	HP:0012734	Ketotic hypoglycemia	5	0.0010684	0.000937954	1.13908	0.254787	0.277303	0.2528	0.789208
PGS002760	Epilepsy	HP:0012734	Ketotic hypoglycemia	5	-0.00103999	0.000946545	-1.09872	0.272	0.273495	0.267	0.789208
PGS003227	estimated glomerular filtration rate	HP:0012734	Ketotic hypoglycemia	5	0.00106555	0.000937214	1.13693	0.255683	0.277097	0.2506	0.789208
PGS000766	Cutaneous melanoma	HP:0011787	Central hypothyroidism	7	-0.000135546	0.00111577	-0.121481	0.90332	0.165266	0.9009	0.789213
PGS002066	Ulcerative colitis	HP:0002007	Frontal bossing	7	0.000663763	0.00110861	0.598734	0.549407	0.214234	0.5495	0.78923
PGS000930	Blood clot (diagnosed by doctor)	HP:0000508	Ptosis	18	0.00102791	0.0017705	0.580574	0.561583	0.197349	0.5579	0.789232
PGS001279	previously: Blood clot in the lung	HP:0000508	Ptosis	18	0.00102469	0.00177116	0.578546	0.562951	0.19725	0.5648	0.789232
PGS001321	Eye problems/disorders (Glaucoma)	HP:0000508	Ptosis	18	0.00106067	0.0017833	0.594777	0.552049	0.198056	0.5603	0.789232
PGS001335	Vascular/heart problems diagnosed by doctor High BP	HP:0000508	Ptosis	18	-0.00102616	0.00174509	-0.588026	0.556571	0.197718	0.5631	0.789232
PGS001351	Fasting insulin	HP:0000508	Ptosis	18	-0.00104019	0.00178468	-0.582845	0.560054	0.197461	0.5651	0.789232
PGS001384	Degree bothered by feeling tired all the time in the last 3 months	HP:0000508	Ptosis	18	-0.00100507	0.00174439	-0.576172	0.564554	0.197134	0.5591	0.789232
PGS001486	Mean ICVF in superior fronto-occipital fasciculus on FA skeleton (L)	HP:0000508	Ptosis	18	-0.00103703	0.0017772	-0.58352	0.559599	0.197495	0.5602	0.789232
PGS001646	WA FA in tract anterior thalamic radiation (R)	HP:0000508	Ptosis	18	0.00103141	0.00179347	0.575096	0.565281	0.197081	0.5639	0.789232
PGS001742	WA L3 in tract uncinate fasciculus (L)	HP:0000508	Ptosis	18	0.00106972	0.00180335	0.593187	0.553113	0.197976	0.5578	0.789232
PGS001768	WA OD in tract medial lemniscus (L)	HP:0000508	Ptosis	18	-0.00102244	0.00176776	-0.578377	0.563064	0.197242	0.5623	0.789232
PGS002070	Anal and rectal polyp	HP:0000508	Ptosis	18	0.00102376	0.00177196	0.577752	0.563486	0.197211	0.5644	0.789232
PGS002167	Eosinophil percentage	HP:0000508	Ptosis	18	0.00105752	0.00179512	0.589107	0.555846	0.197772	0.5628	0.789232
PGS002327	Forced Vital Capacity	HP:0000508	Ptosis	18	0.00106102	0.00179557	0.590909	0.554638	0.197862	0.5545	0.789232
PGS002350	Tanning	HP:0000508	Ptosis	18	0.00106643	0.00180335	0.591361	0.554335	0.197885	0.5566	0.789232
PGS000234	Eosinophil cationic protein (ECP) serum levels	HP:0002360	Sleep disturbance	60	0.00365196	0.00325572	1.12171	0.262101	0.124725	0.2609	0.789241
PGS001111	Male genital tract cancer	HP:0002360	Sleep disturbance	60	0.00367046	0.00323091	1.13604	0.256054	0.126107	0.258	0.789241
PGS001303	Other cataract (time-to-event)	HP:0002360	Sleep disturbance	60	0.00360978	0.00320318	1.12694	0.259883	0.125227	0.2603	0.789241
PGS001462	Mean ICVF in external capsule on FA skeleton (R)	HP:0002360	Sleep disturbance	60	-0.00356083	0.00319122	-1.11582	0.264613	0.124162	0.261	0.789241
PGS002035	Dementias	HP:0002360	Sleep disturbance	60	-0.0037266	0.00334076	-1.11549	0.264752	0.124131	0.2607	0.789241
PGS001296	Insulin-dependent diabetes mellitus (time-to-event)	HP:0000421	Epistaxis	16	0.000361102	0.0016669	0.216631	0.828515	0.18909	0.8242	0.78925
PGS001718	WA L2 in tract cingulate gyrus part of cingulum (R)	HP:0000421	Epistaxis	16	-0.000370713	0.00165951	-0.223387	0.823254	0.189216	0.8255	0.78925
PGS001852	Duodenitis	HP:0000421	Epistaxis	16	-0.000386737	0.00168577	-0.229413	0.818568	0.189331	0.8264	0.78925
PGS002997	Hypertension	HP:0000421	Epistaxis	16	-0.000374974	0.00168457	-0.222593	0.823872	0.189201	0.8257	0.78925
PGS001011	Viral warts (time-to-event)	HP:0001508	Failure to thrive	174	-0.00751714	0.00531524	-1.41426	0.157417	0.596684	0.1556	0.789257
PGS001380	Corneal hysteresis (L)	HP:0001508	Failure to thrive	174	-0.00754218	0.00536165	-1.40669	0.159651	0.595757	0.158	0.789257
PGS001393	Father's age at death	HP:0001508	Failure to thrive	174	-0.00754131	0.00534284	-1.41148	0.158235	0.596343	0.1584	0.789257
PGS001459	Mean ICVF in cingulum hippocampus on FA skeleton (L)	HP:0001508	Failure to thrive	174	-0.00748685	0.00527618	-1.41899	0.156034	0.597266	0.1559	0.789257
PGS001538	Volume of accumbens (R)	HP:0001508	Failure to thrive	174	-0.00744201	0.00525233	-1.4169	0.156645	0.597008	0.1552	0.789257
PGS001595	Volume of grey matter in Subcallosal Cortex (L)	HP:0001508	Failure to thrive	174	-0.00744769	0.00527154	-1.41281	0.157843	0.596506	0.1559	0.789257
PGS001785	Acute appendicitis	HP:0001508	Failure to thrive	174	0.00729315	0.00524875	1.3895	0.164811	0.59367	0.1577	0.789257
PGS002066	Ulcerative colitis	HP:0001508	Failure to thrive	174	0.0075135	0.00531895	1.41259	0.157907	0.596479	0.1555	0.789257
PGS002190	Platelet distribution width	HP:0001508	Failure to thrive	174	-0.00745863	0.00530025	-1.40722	0.159493	0.595822	0.1567	0.789257
PGS002788	Type 2 bipolar disorder	HP:0001639	Hypertrophic cardiomyopathy	6	0.00268595	0.00103759	2.58864	0.00969446	0.454869	0.0096	0.789257
PGS000954	Left heel quantitative ultrasound index (QUI), direct entry	HP:0001363	Craniosynostosis	20	0.001139	0.00190418	0.598157	0.549792	0.233782	0.5479	0.789268
PGS001533	Tinnitus severity	HP:0001363	Craniosynostosis	20	0.00112572	0.00190422	0.591169	0.554464	0.23343	0.5487	0.789268
PGS001712	WA L1 in tract superior thalamic radiation (R)	HP:0001363	Craniosynostosis	20	0.00113868	0.00187217	0.608216	0.543103	0.234296	0.5459	0.789268
PGS002350	Tanning	HP:0001363	Craniosynostosis	20	-0.00113685	0.00189975	-0.59842	0.549617	0.233795	0.5489	0.789268
PGS002823	Age at Menopause	HP:0001363	Craniosynostosis	20	0.00115146	0.00188232	0.611728	0.540777	0.234477	0.5475	0.789268
PGS000257	Kidney injury molecule 1 (KIM-1) serum levels	HP:0002020	Gastroesophageal reflux	162	0.00540573	0.0051652	1.04657	0.295406	0.424268	0.2908	0.789286
PGS000594	Cancer of other male genital organs	HP:0002020	Gastroesophageal reflux	162	0.00552502	0.00521699	1.05904	0.289688	0.425409	0.2882	0.789286
PGS000882	25-hydroxyvitamin D	HP:0002020	Gastroesophageal reflux	162	-0.00566848	0.00527195	-1.07522	0.282388	0.426907	0.2902	0.789286
PGS001156	Impedance (right arm)	HP:0002020	Gastroesophageal reflux	162	-0.00537496	0.00510758	-1.05235	0.292746	0.424795	0.2906	0.789286
PGS001185	Intra-ocular pressure, Goldmann-correlated ¬Æ	HP:0002020	Gastroesophageal reflux	162	-0.00534483	0.00514801	-1.03823	0.299269	0.423514	0.291	0.789286
PGS002318	Chronotype (morning person)	HP:0002020	Gastroesophageal reflux	162	0.00536793	0.0051122	1.05002	0.293815	0.424583	0.2898	0.789286
PGS003212	Sleep Apnea	HP:0002020	Gastroesophageal reflux	162	0.00551312	0.0052179	1.05658	0.290812	0.425182	0.289	0.789286
PGS001765	WA MO in tract superior thalamic radiation (R)	HP:0000790	Hematuria	6	-0.000645545	0.0010374	-0.622272	0.533823	0.328927	0.5372	0.789288
PGS001786	Appendectomy	HP:0000790	Hematuria	6	-0.000633861	0.00102258	-0.619863	0.535408	0.3288	0.5368	0.789288
PGS000682	eGFR [ml/min/1.73m2]	HP:0040197	Encephalomalacia	6	0.000690957	0.00103898	0.665033	0.506094	0.226667	0.5034	0.789307
PGS001074	Types of physical activity in last 4 weeks (other exercises)	HP:0040197	Encephalomalacia	6	0.000705338	0.00103315	0.682708	0.494858	0.227673	0.5005	0.789307
PGS001090	Often felt loved as a child	HP:0040197	Encephalomalacia	6	-0.000698628	0.00103051	-0.677943	0.497874	0.227399	0.5046	0.789307
PGS001156	Impedance (right arm)	HP:0040197	Encephalomalacia	6	0.000670356	0.00101797	0.658521	0.510267	0.226304	0.5008	0.789307
PGS001575	Volume of grey matter in Lateral Occipital Cortex, superior division (R)	HP:0040197	Encephalomalacia	6	-0.000684458	0.00103054	-0.664174	0.506644	0.226619	0.5048	0.789307
PGS001598	Volume of grey matter in Superior Frontal Gyrus (R)	HP:0040197	Encephalomalacia	6	-0.000707417	0.00102606	-0.689448	0.490609	0.228063	0.4992	0.789307
PGS002056	Phlebitis and thrombophlebitis	HP:0040197	Encephalomalacia	6	0.000669952	0.00101342	0.66108	0.508625	0.226446	0.5046	0.789307
PGS002068	Diverticulosis	HP:0040197	Encephalomalacia	6	0.000702781	0.00105753	0.664547	0.506405	0.22664	0.5052	0.789307
PGS002327	Forced Vital Capacity	HP:0040197	Encephalomalacia	6	-0.000705131	0.00103915	-0.678563	0.497481	0.227435	0.5037	0.789307
PGS001559	Volume of grey matter in Frontal Orbital Cortex (R)	HP:0040197	Encephalomalacia	6	0.000683179	0.00102627	0.66569	0.505674	0.226704	0.5061	0.789328
PGS002179	Impedance of whole body	HP:0040197	Encephalomalacia	6	0.000676141	0.00101104	0.668761	0.503713	0.226877	0.5068	0.789328
PGS000222	C-C motif chemokine 4 (CCL4) serum levels	HP:0001649	Tachycardia	11	-0.00207296	0.00139342	-1.48768	0.136968	0.258324	0.1351	0.789341
PGS001461	Mean ICVF in external capsule on FA skeleton (L)	HP:0003394	Muscle spasm	7	0.000409537	0.00110266	0.371409	0.710366	0.240745	0.7155	0.789341
PGS001748	WA MD in tract forceps major	HP:0003394	Muscle spasm	7	-0.00040879	0.00111896	-0.365329	0.714899	0.240556	0.7147	0.789341
PGS001508	Median T2star in caudate (R)	HP:0011443	Abnormality of coordination	5	0.000495384	0.00094833	0.522375	0.601458	0.14493	0.5972	0.789351
PGS002044	Cataract	HP:0011443	Abnormality of coordination	5	0.000483654	0.000941307	0.513811	0.607432	0.144555	0.5977	0.789351
PGS000822	Urinary albumin to creatinine ratio	HP:0003401	Paresthesia	11	0.00159319	0.00142406	1.11876	0.263355	0.163884	0.2559	0.789363
PGS001107	UACR [> 30 mg/g]	HP:0003401	Paresthesia	11	0.00154527	0.00136871	1.129	0.259012	0.164856	0.2548	0.789363
PGS001258	Radius fracture	HP:0003401	Paresthesia	11	-0.00158752	0.00140283	-1.13166	0.257892	0.165111	0.2544	0.789363
PGS001736	WA L3 in tract inferior fronto-occipital fasciculus (R)	HP:0003401	Paresthesia	11	0.00161417	0.00140324	1.15031	0.250132	0.16691	0.2557	0.789363
PGS002229	Urate	HP:0001336	Myoclonus	9	-0.000568941	0.00127254	-0.447093	0.654849	0.264321	0.6541	0.789419
PGS001050	Diaphragmatic hernia (time-to-event)	HP:0002643	Neonatal respiratory distress	25	-0.000742286	0.00210548	-0.352549	0.724458	0.106003	0.7196	0.78942
PGS001478	Mean ICVF in retrolenticular part of internal capsule on FA skeleton (L)	HP:0002643	Neonatal respiratory distress	25	-0.000737583	0.00211851	-0.348161	0.72775	0.105873	0.7197	0.78942
PGS000597	Malignant neoplasm of testis	HP:0000579	Nasolacrimal duct obstruction	7	-0.000395068	0.00110584	-0.357255	0.720933	0.131644	0.7226	0.789421
PGS001487	Mean ICVF in superior fronto-occipital fasciculus on FA skeleton (R)	HP:0000540	Hypermetropia	56	-0.00463673	0.00306693	-1.51185	0.130706	0.29624	0.1367	0.789442
PGS000218	Agouti-related protein (AGRP) serum levels	HP:0001513	Obesity	98	0.00272283	0.00405448	0.671559	0.50193	0.268398	0.4977	0.789485
PGS002154	General happiness	HP:0001513	Obesity	98	0.00271349	0.00403694	0.672163	0.501545	0.268433	0.4972	0.789485
PGS001287	Psoriatic arthropathy	HP:0000371	Acute otitis media	7	-0.00129501	0.00111349	-1.16302	0.244938	0.2519	0.2446	0.789498
PGS001779	Brugada syndrome	HP:0011344	Severe global developmental delay	14	-0.0018236	0.00159728	-1.14169	0.253699	0.216856	0.2615	0.789499
PGS000013	Coronary artery disease	HP:0000486	Strabismus	26	0.00282236	0.00213298	1.3232	0.185895	0.329277	0.1804	0.789507
PGS001090	Often felt loved as a child	HP:0000486	Strabismus	26	0.00288082	0.002135	1.34933	0.17736	0.332232	0.1792	0.789507
PGS001339	Atrial fibrillation and flutter (time-to-event)	HP:0000486	Strabismus	26	0.00297161	0.00219171	1.35584	0.17528	0.332978	0.1794	0.789507
PGS001501	Mean ISOVF in posterior thalamic radiation on FA skeleton (L)	HP:0000486	Strabismus	26	-0.00290224	0.00214285	-1.35438	0.175743	0.332811	0.1795	0.789507
PGS001542	Volume of caudate (L)	HP:0000486	Strabismus	26	0.00287422	0.0021476	1.33834	0.180913	0.330983	0.176	0.789507
PGS001623	Volume of grey matter in VIIb Cerebellum (L)	HP:0000486	Strabismus	26	-0.00284569	0.00213577	-1.33239	0.18286	0.33031	0.1788	0.789507
PGS001718	WA L2 in tract cingulate gyrus part of cingulum (R)	HP:0000486	Strabismus	26	-0.00278736	0.00210951	-1.32133	0.186519	0.329068	0.1799	0.789507
PGS002786	Bipolar disorder	HP:0000486	Strabismus	26	-0.00293189	0.00219831	-1.3337	0.182431	0.330458	0.18	0.789507
PGS001335	Vascular/heart problems diagnosed by doctor High BP	HP:0010296	Ankyloglossia	19	-0.00339994	0.00179142	-1.8979	0.057831	0.321605	0.0594	0.78952
PGS001467	Mean ICVF in inferior cerebellar peduncle on FA skeleton (L)	HP:0001328	Specific learning disability	51	0.00313939	0.00297427	1.05551	0.291298	0.139181	0.2974	0.789533
PGS001572	Volume of grey matter in IX Cerebellum (L)	HP:0001328	Specific learning disability	51	0.00303645	0.00293922	1.03308	0.301672	0.137183	0.2973	0.789533
PGS000017	Inflammatory bowel disease	HP:0000717	Autism	283	-0.00697814	0.00656197	-1.06342	0.2877	3.3144	0.2897	0.789535
PGS000082	Ovarian cancer	HP:0000717	Autism	283	-0.0055155	0.00648031	-0.851117	0.394791	3.29693	0.3937	0.789535
PGS000093	Hemoglobin concentration	HP:0000717	Autism	283	-0.00604975	0.00654409	-0.924459	0.355341	3.30253	0.358	0.789535
PGS000095	High light scatter reticulocyte percentage of red cells	HP:0000717	Autism	283	0.00480646	0.00658922	0.729443	0.465803	3.28867	0.4632	0.789535
PGS000140	Broad Depression (seen a General Practitioner for nerves, anxiety, tension or depression)	HP:0000717	Autism	283	-0.00550712	0.00649755	-0.847568	0.396765	3.29668	0.3921	0.789535
PGS000194	Rheumatoid Arthritis (CCP-positive)	HP:0000717	Autism	283	-0.0056673	0.00654361	-0.866081	0.386534	3.29804	0.3894	0.789535
PGS000195	Rheumatoid Arthritis (CCP-negative)	HP:0000717	Autism	283	-0.0056673	0.00654361	-0.866081	0.386534	3.29804	0.3844	0.789535
PGS000218	Agouti-related protein (AGRP) serum levels	HP:0000717	Autism	283	-0.00488543	0.00650845	-0.750629	0.45295	3.29002	0.4439	0.789535
PGS000227	Cathepsin D (CTSD) serum levels	HP:0000717	Autism	283	-0.00492839	0.00658911	-0.74796	0.454558	3.28985	0.4447	0.789535
PGS000228	Cathepsin L1 (CTSL1) serum levels	HP:0000717	Autism	283	-0.00513955	0.00655149	-0.784485	0.432834	3.29225	0.434	0.789535
PGS000234	Eosinophil cationic protein (ECP) serum levels	HP:0000717	Autism	283	-0.00565829	0.00661928	-0.85482	0.392737	3.29721	0.3901	0.789535
PGS000238	Tumor necrosis factor receptor superfamily member 6 (FAS) serum levels	HP:0000717	Autism	283	-0.00697604	0.00652576	-1.069	0.285178	3.31491	0.2917	0.789535
PGS000241	Galanin peptides (GAL) serum levels	HP:0000717	Autism	283	0.0060185	0.00650611	0.925054	0.355032	3.30258	0.3528	0.789535
PGS000245	Proheparin-binding EGF-like growth factor (HB-EGF) serum levels	HP:0000717	Autism	283	-0.00554851	0.00663554	-0.83618	0.403138	3.29585	0.4043	0.789535
PGS000247	Kallikrein-11 (hK11) serum levels	HP:0000717	Autism	283	-0.00537195	0.00672596	-0.798689	0.424551	3.29322	0.4243	0.789535
PGS000248	Heat shock 27 kDa protein (HSP_27) serum levels	HP:0000717	Autism	283	-0.00598606	0.00661582	-0.90481	0.365658	3.30099	0.3659	0.789535
PGS000249	Interleukin-18 (IL-18) serum levels	HP:0000717	Autism	283	-0.00612956	0.00664599	-0.922295	0.356469	3.30236	0.3495	0.789535
PGS000258	Kallikrein-6 (KLK6) serum levels	HP:0000717	Autism	283	0.00546686	0.00656317	0.832961	0.404951	3.29562	0.4042	0.789535
PGS000263	Monocyte chemotactic protein 1 (MCP-1) serum levels	HP:0000717	Autism	283	-0.00479223	0.00652465	-0.734481	0.462728	3.28899	0.4677	0.789535
PGS000264	Matrix metalloproteinase-1 (MMP-1) serum levels	HP:0000717	Autism	283	-0.00643714	0.00660234	-0.974978	0.329671	3.30665	0.3241	0.789535
PGS000265	Matrix metalloproteinase-10 (MMP-10) serum levels	HP:0000717	Autism	283	0.00554836	0.00651639	0.851447	0.394607	3.29696	0.3971	0.789535
PGS000267	Matrix metalloproteinase-3 (MMP-3) serum levels	HP:0000717	Autism	283	0.00636159	0.00652114	0.975533	0.329395	3.3067	0.321	0.789535
PGS000272	Pappalysin-1 (PAPPA) serum levels	HP:0000717	Autism	283	-0.00586084	0.00665874	-0.880173	0.378855	3.2991	0.376	0.789535
PGS000276	Placenta growth factor (PlGF) serum levels	HP:0000717	Autism	283	-0.00518861	0.006651	-0.780124	0.435396	3.29196	0.434	0.789535
PGS000278	Pentraxin-related protein PTX3 (PTX3) serum levels	HP:0000717	Autism	283	0.00610893	0.00654484	0.933397	0.35071	3.30324	0.3547	0.789535
PGS000279	Receptor for advanced glycosylation end products (RAGE) serum levels	HP:0000717	Autism	283	-0.00596164	0.00664981	-0.896513	0.37007	3.30034	0.3769	0.789535
PGS000287	Tumor necrosis factor receptor 1 (TNF-R1) serum levels	HP:0000717	Autism	283	-0.00704995	0.00659346	-1.06923	0.285073	3.31493	0.2903	0.789535
PGS000293	Urokinase plasminogen activator surface receptor (U-PAR) serum levels	HP:0000717	Autism	283	-0.00543273	0.00652592	-0.832484	0.40522	3.29559	0.4078	0.789535
PGS000294	Vascular endothelial growth factor A (VEGF-A) serum levels	HP:0000717	Autism	283	-0.00501572	0.00665288	-0.753917	0.450974	3.29023	0.4434	0.789535
PGS000325	Oligoarthritis Juvenile Idiophatic Arthritis	HP:0000717	Autism	283	-0.00493533	0.00653601	-0.755099	0.450265	3.29031	0.4566	0.789535
PGS000351	Invasive epithelial ovarian cancer	HP:0000717	Autism	283	-0.00475229	0.0065245	-0.728376	0.466456	3.2886	0.4581	0.789535
PGS000384	Malignant neoplasm of rectum, rectosigmoid junction, and anus	HP:0000717	Autism	283	0.00474549	0.00658014	0.721184	0.470868	3.28816	0.47	0.789535
PGS000387	Cancer within the respiratory system	HP:0000717	Autism	283	-0.00598855	0.00648131	-0.923972	0.355595	3.30249	0.3505	0.789535
PGS000430	Melanomas of skin (diagnosis or history)	HP:0000717	Autism	283	0.00526064	0.00649496	0.809958	0.418046	3.294	0.4118	0.789535
PGS000469	Carcinoma in situ of skin	HP:0000717	Autism	283	-0.00499086	0.00669424	-0.745545	0.456016	3.28969	0.4458	0.789535
PGS000605	Malignant neoplasm of kidney, except pelvis	HP:0000717	Autism	283	0.00627742	0.00656701	0.955904	0.339219	3.30507	0.342	0.789535
PGS000620	Cancer of brain	HP:0000717	Autism	283	0.00528593	0.00649123	0.814319	0.415544	3.2943	0.4273	0.789535
PGS000655	Non-alcoholic fatty liver disease	HP:0000717	Autism	283	0.00674314	0.00650465	1.03666	0.299998	3.31198	0.2973	0.789535
PGS000656	Non-alcoholic fatty liver disease activity score	HP:0000717	Autism	283	0.00652924	0.00647737	1.00801	0.313554	3.30947	0.3094	0.789535
PGS000677	Cholesterol [mmol/L] (statin adjusted)	HP:0000717	Autism	283	-0.0057885	0.00655265	-0.883383	0.377119	3.29934	0.3784	0.789535
PGS000679	Creatinine in urine [umol/L]	HP:0000717	Autism	283	-0.00585427	0.00651771	-0.89821	0.369165	3.30047	0.3769	0.789535
PGS000681	Direct bilirubin [umol/L]	HP:0000717	Autism	283	-0.00570782	0.00659341	-0.865686	0.38675	3.29801	0.3906	0.789535
PGS000704	Alcoholic cirrhosis	HP:0000717	Autism	283	0.00487527	0.00654224	0.745199	0.456225	3.28967	0.4535	0.789535
PGS000766	Cutaneous melanoma	HP:0000717	Autism	283	0.00574104	0.00656806	0.874085	0.38216	3.29864	0.3878	0.789535
PGS000769	Response to bronchodilator (albutamol)	HP:0000717	Autism	283	-0.00659337	0.00659107	-1.00035	0.317244	3.30881	0.3115	0.789535
PGS000821	Thyroid medication use	HP:0000717	Autism	283	0.00670311	0.00659785	1.01595	0.309755	3.31016	0.3011	0.789535
PGS000840	Fasting Proinsulin	HP:0000717	Autism	283	-0.00471391	0.00661493	-0.712617	0.476153	3.28763	0.4712	0.789535
PGS000843	WHR adjusted for BMI	HP:0000717	Autism	283	-0.00700392	0.00657085	-1.06591	0.286574	3.31463	0.2923	0.789535
PGS000909	Headache	HP:0000717	Autism	283	-0.00645533	0.00650284	-0.992694	0.320961	3.30815	0.3227	0.789535
PGS000914	Abnormal electrocardiogram	HP:0000717	Autism	283	-0.00591462	0.00662198	-0.89318	0.371852	3.30009	0.3672	0.789535
PGS000925	Unspecified acute lower respiratory infection (time-to-event)	HP:0000717	Autism	283	-0.00569776	0.00654527	-0.870516	0.384107	3.29837	0.391	0.789535
PGS000931	Blood clot or deep vein thrombosis (diagnosed by doctor)	HP:0000717	Autism	283	-0.00649195	0.00652836	-0.994423	0.320119	3.3083	0.3146	0.789535
PGS000940	Intestinal malabsorption (time-to-event)	HP:0000717	Autism	283	-0.00538488	0.0064608	-0.833469	0.404664	3.29566	0.416	0.789535
PGS000947	Mouth ulcers	HP:0000717	Autism	283	0.00499228	0.00662053	0.75406	0.450888	3.29024	0.4527	0.789535
PGS000955	Right heel broadband ultrasound attenuation	HP:0000717	Autism	283	0.00723211	0.00671081	1.07768	0.281286	3.31571	0.2899	0.789535
PGS000964	Slipped disc	HP:0000717	Autism	283	0.00696686	0.00651338	1.06962	0.284899	3.31497	0.2836	0.789535
PGS001003	Number of medications taken	HP:0000717	Autism	283	-0.00691661	0.00648144	-1.06714	0.286017	3.31474	0.2877	0.789535
PGS001010	PEF pred. ratio	HP:0000717	Autism	283	0.00573599	0.00665115	0.862407	0.388551	3.29777	0.3929	0.789535
PGS001014	Other disorders of pancreatic internal secretion (time-to-event)	HP:0000717	Autism	283	-0.00573161	0.00652687	-0.878157	0.379948	3.29894	0.384	0.789535
PGS001015	Enlarged prostate	HP:0000717	Autism	283	0.00657269	0.00654454	1.0043	0.315336	3.30915	0.3228	0.789535
PGS001025	Nonrheumatic aortic valve disorders (time-to-event)	HP:0000717	Autism	283	-0.00648804	0.00657308	-0.987062	0.323713	3.30767	0.3233	0.789535
PGS001026	Forearm or wrist fracture	HP:0000717	Autism	283	0.00491433	0.00667075	0.736699	0.461379	3.28913	0.4588	0.789535
PGS001027	Internal derangement of knee (time-to-event)	HP:0000717	Autism	283	0.00543109	0.00661965	0.82045	0.412042	3.29473	0.417	0.789535
PGS001028	Diabetic eye disease	HP:0000717	Autism	283	-0.00542015	0.00663362	-0.817073	0.413969	3.29449	0.4116	0.789535
PGS001070	Volume of ventricular cerebrospinal fluid (normalised for head size)	HP:0000717	Autism	283	0.00584544	0.00657469	0.889082	0.374049	3.29977	0.3818	0.789535
PGS001115	Paracetamol use self-reported	HP:0000717	Autism	283	0.0058784	0.00654702	0.897873	0.369344	3.30045	0.3645	0.789535
PGS001117	Started insulin within one year diagnosis of diabetes	HP:0000717	Autism	283	-0.00540607	0.00648485	-0.833646	0.404565	3.29567	0.4022	0.789535
PGS001119	Left hand grip strength	HP:0000717	Autism	283	0.005857	0.00654007	0.895556	0.370581	3.30027	0.3713	0.789535
PGS001120	Right hand grip strength	HP:0000717	Autism	283	0.00510484	0.00659667	0.773851	0.439096	3.29154	0.4342	0.789535
PGS001143	Volume of grey matter in Parietal Operculum Cortex (R)	HP:0000717	Autism	283	-0.00472173	0.00650543	-0.725814	0.468024	3.28844	0.4674	0.789535
PGS001144	Arm fat mass (L)	HP:0000717	Autism	283	0.00553656	0.006448	0.858647	0.390622	3.29749	0.3948	0.789535
PGS001145	Arm fat mass (R)	HP:0000717	Autism	283	0.0050457	0.00644311	0.783115	0.433638	3.29216	0.4271	0.789535
PGS001148	Trunk fat mass	HP:0000717	Autism	283	0.00546786	0.00654271	0.835718	0.403398	3.29582	0.4049	0.789535
PGS001165	Arm fat free mass (L)	HP:0000717	Autism	283	0.00700579	0.00650348	1.07724	0.281484	3.31567	0.2867	0.789535
PGS001180	Lung function (FEV1/FVC)	HP:0000717	Autism	283	0.00574058	0.00665116	0.863094	0.388173	3.29782	0.3902	0.789535
PGS001243	Ankle spacing width (R)	HP:0000717	Autism	283	0.00597536	0.00651669	0.916933	0.359271	3.30194	0.3597	0.789535
PGS001251	Other interstitial pulmonary diseases (time-to-event)	HP:0000717	Autism	283	-0.00628024	0.00638772	-0.983175	0.325622	3.30734	0.3246	0.789535
PGS001262	Vascular/heart problems diagnosed by doctor Angina	HP:0000717	Autism	283	-0.00466601	0.00653341	-0.714177	0.475188	3.28772	0.4694	0.789535
PGS001264	Deep vein thrombosis	HP:0000717	Autism	283	-0.00660123	0.00649894	-1.01574	0.309858	3.31014	0.3191	0.789535
PGS001265	Deep vein thrombosis (leg)	HP:0000717	Autism	283	-0.00587905	0.0064884	-0.906086	0.364983	3.30109	0.3624	0.789535
PGS001272	Chronic renal failure (time-to-event)	HP:0000717	Autism	283	-0.00716014	0.00665774	-1.07546	0.282279	3.3155	0.2852	0.789535
PGS001274	Osteoporosis without pathological fracture (time-to-event)	HP:0000717	Autism	283	0.00593587	0.00651959	0.910467	0.362669	3.30143	0.3621	0.789535
PGS001276	Retinal disorders in diseases classified elsewhere (time-to-event)	HP:0000717	Autism	283	-0.00480713	0.00659796	-0.728578	0.466332	3.28862	0.4655	0.789535
PGS001278	previously: Blood clot in the leg (DVT) or lung	HP:0000717	Autism	283	-0.00645082	0.00652776	-0.988214	0.323149	3.30777	0.3163	0.789535
PGS001282	Migraine (time-to-event)	HP:0000717	Autism	283	-0.00640399	0.00666642	-0.960634	0.336834	3.30546	0.3378	0.789535
PGS001319	Other metabolic disorders (time-to-event)	HP:0000717	Autism	283	0.00671083	0.00647974	1.03566	0.300465	3.3119	0.2996	0.789535
PGS001324	Family history of high blood pressure	HP:0000717	Autism	283	0.00488204	0.00653664	0.746872	0.455215	3.28978	0.4547	0.789535
PGS001326	Emphysema	HP:0000717	Autism	283	0.00496023	0.00657273	0.754668	0.450523	3.29028	0.4562	0.789535
PGS001328	Family history of diabetes	HP:0000717	Autism	283	-0.0059643	0.00660468	-0.903041	0.366596	3.30085	0.3698	0.789535
PGS001337	Family history of breast cancer	HP:0000717	Autism	283	0.00564979	0.00655003	0.862559	0.388467	3.29778	0.3846	0.789535
PGS001346	Asthma (time-to-event)	HP:0000717	Autism	283	0.00600297	0.00660253	0.909192	0.363341	3.30133	0.358	0.789535
PGS001350	Fasting glucose	HP:0000717	Autism	283	-0.00656344	0.00668227	-0.982217	0.326093	3.30726	0.3302	0.789535
PGS001366	6mm strong meridian (R)	HP:0000717	Autism	283	0.00509759	0.00653953	0.779504	0.435761	3.29192	0.4265	0.789535
PGS001371	Age diabetes diagnosed	HP:0000717	Autism	283	0.00588509	0.00645345	0.911929	0.361899	3.30154	0.3575	0.789535
PGS001372	Age hayfever or allergic rhinitis diagnosed by doctor	HP:0000717	Autism	283	-0.00565575	0.00649994	-0.870123	0.384321	3.29834	0.3833	0.789535
PGS001385	Degree bothered by headaches in the last 3 months	HP:0000717	Autism	283	0.00617407	0.0065344	0.944856	0.344829	3.30417	0.3377	0.789535
PGS001395	Frequency of discomfort/pain in abdomen in last 3 months	HP:0000717	Autism	283	-0.00593158	0.00655885	-0.904363	0.365895	3.30095	0.3671	0.789535
PGS001396	Frequency of unenthusiasm / disinterest in last 2 weeks	HP:0000717	Autism	283	0.00499467	0.00658436	0.758567	0.448187	3.29053	0.4481	0.789535
PGS001398	Friendship satisfaction	HP:0000717	Autism	283	-0.00500115	0.00667658	-0.749058	0.453896	3.28992	0.4512	0.789535
PGS001401	Health satisfaction	HP:0000717	Autism	283	-0.00485792	0.00654632	-0.742085	0.45811	3.28947	0.4583	0.789535
PGS001404	Heel bone mineral density (BMD) (R)	HP:0000717	Autism	283	0.00501308	0.00670627	0.747522	0.454823	3.28982	0.4408	0.789535
PGS001409	Intra-ocular pressure, corneal-compensated (L)	HP:0000717	Autism	283	-0.00576009	0.00653633	-0.881241	0.378277	3.29918	0.381	0.789535
PGS001417	Mean FA in body of corpus callosum on FA skeleton	HP:0000717	Autism	283	-0.00635893	0.00666843	-0.953587	0.34039	3.30488	0.3447	0.789535
PGS001420	Mean FA in cingulum cingulate gyrus on FA skeleton (R)	HP:0000717	Autism	283	0.00508963	0.00674037	0.755096	0.450266	3.29031	0.4525	0.789535
PGS001423	Mean FA in corticospinal tract on FA skeleton (R)	HP:0000717	Autism	283	0.00485524	0.00645909	0.751692	0.452311	3.29009	0.4525	0.789535
PGS001425	Mean FA in fornix cres+stria terminalis on FA skeleton (R)	HP:0000717	Autism	283	-0.00662824	0.00660494	-1.00353	0.315709	3.30908	0.3156	0.789535
PGS001436	Mean FA in sagittal stratum on FA skeleton (L)	HP:0000717	Autism	283	-0.00526449	0.00663295	-0.793689	0.427456	3.29288	0.4327	0.789535
PGS001447	Mean FA in tapetum on FA skeleton (L)	HP:0000717	Autism	283	-0.00564264	0.00661973	-0.852397	0.39408	3.29703	0.3917	0.789535
PGS001451	Mean ICVF in anterior corona radiata on FA skeleton (R)	HP:0000717	Autism	283	-0.00622387	0.00656586	-0.947914	0.34327	3.30442	0.3411	0.789535
PGS001453	Mean ICVF in anterior limb of internal capsule on FA skeleton (R)	HP:0000717	Autism	283	-0.00568278	0.00662215	-0.858148	0.390898	3.29745	0.3877	0.789535
PGS001455	Mean ICVF in cerebral peduncle on FA skeleton (L)	HP:0000717	Autism	283	-0.00543791	0.00657591	-0.826944	0.408352	3.29519	0.4089	0.789535
PGS001457	Mean ICVF in cingulum cingulate gyrus on FA skeleton (L)	HP:0000717	Autism	283	-0.00548256	0.00656676	-0.834895	0.403861	3.29576	0.4068	0.789535
PGS001460	Mean ICVF in cingulum hippocampus on FA skeleton (R)	HP:0000717	Autism	283	-0.00543954	0.00650587	-0.836097	0.403185	3.29585	0.4036	0.789535
PGS001462	Mean ICVF in external capsule on FA skeleton (R)	HP:0000717	Autism	283	-0.00514389	0.00648827	-0.792798	0.427975	3.29281	0.4266	0.789535
PGS001463	Mean ICVF in fornix cres+stria terminalis on FA skeleton (L)	HP:0000717	Autism	283	-0.00501934	0.0065078	-0.771281	0.440617	3.29137	0.4422	0.789535
PGS001470	Mean ICVF in medial lemniscus on FA skeleton (R)	HP:0000717	Autism	283	-0.00524677	0.00651626	-0.805181	0.420796	3.29367	0.4188	0.789535
PGS001471	Mean ICVF in middle cerebellar peduncle on FA skeleton	HP:0000717	Autism	283	-0.00668402	0.00650851	-1.02697	0.304541	3.31112	0.3046	0.789535
PGS001473	Mean ICVF in posterior corona radiata on FA skeleton (R)	HP:0000717	Autism	283	-0.00675584	0.00653461	-1.03386	0.30131	3.31173	0.2941	0.789535
PGS001476	Mean ICVF in posterior thalamic radiation on FA skeleton (L)	HP:0000717	Autism	283	-0.00493315	0.00660068	-0.74737	0.454914	3.28981	0.4463	0.789535
PGS001478	Mean ICVF in retrolenticular part of internal capsule on FA skeleton (L)	HP:0000717	Autism	283	-0.00614981	0.006622	-0.928695	0.353142	3.30287	0.3559	0.789535
PGS001483	Mean ICVF in superior cerebellar peduncle on FA skeleton (R)	HP:0000717	Autism	283	-0.00621012	0.00657426	-0.944612	0.344954	3.30415	0.351	0.789535
PGS001489	Mean ICVF in superior longitudinal fasciculus on FA skeleton (R)	HP:0000717	Autism	283	-0.00658107	0.00659985	-0.997155	0.318791	3.30853	0.3198	0.789535
PGS001491	Mean ICVF in uncinate fasciculus on FA skeleton (L)	HP:0000717	Autism	283	0.0062405	0.00653257	0.95529	0.339528	3.30502	0.3406	0.789535
PGS001498	Mean ISOVF in external capsule on FA skeleton (L)	HP:0000717	Autism	283	0.00496914	0.00644592	0.770897	0.440845	3.29134	0.4328	0.789535
PGS001508	Median T2star in caudate (R)	HP:0000717	Autism	283	0.00682915	0.00660129	1.03452	0.301	3.31179	0.2994	0.789535
PGS001522	Psoriatic and enteropathic arthropathies (time-to-event)	HP:0000717	Autism	283	0.00672372	0.00646063	1.04072	0.298111	3.31235	0.2941	0.789535
PGS001533	Tinnitus severity	HP:0000717	Autism	283	0.00546634	0.00665217	0.821737	0.411309	3.29482	0.4065	0.789535
PGS001536	Vitiligo (time-to-event)	HP:0000717	Autism	283	-0.00491765	0.00658136	-0.747209	0.455012	3.2898	0.4547	0.789535
PGS001538	Volume of accumbens (R)	HP:0000717	Autism	283	-0.00620965	0.00644553	-0.963405	0.335443	3.30569	0.3413	0.789535
PGS001539	Volume of brain stem + 4th ventricle	HP:0000717	Autism	283	-0.00557943	0.00643606	-0.866901	0.386084	3.2981	0.383	0.789535
PGS001542	Volume of caudate (L)	HP:0000717	Autism	283	0.0057146	0.0065915	0.866965	0.386049	3.2981	0.3818	0.789535
PGS001545	Volume of grey matter (normalised for head size)	HP:0000717	Autism	283	-0.0054927	0.00651295	-0.843351	0.399118	3.29637	0.401	0.789535
PGS001549	Volume of grey matter in Central Opercular Cortex (R)	HP:0000717	Autism	283	0.00495747	0.00654639	0.757284	0.448955	3.29045	0.4457	0.789535
PGS001557	Volume of grey matter in Frontal Operculum Cortex (L)	HP:0000717	Autism	283	-0.00668705	0.00655882	-1.01955	0.308046	3.31047	0.3073	0.789535
PGS001568	Volume of grey matter in Inferior Temporal Gyrus, posterior division (L)	HP:0000717	Autism	283	0.00524992	0.00653581	0.803254	0.421909	3.29353	0.4229	0.789535
PGS001569	Volume of grey matter in Insular Cortex (L)	HP:0000717	Autism	283	-0.0062677	0.00655226	-0.956572	0.338881	3.30513	0.3367	0.789535
PGS001573	Volume of grey matter in IX Cerebellum (R)	HP:0000717	Autism	283	-0.00594491	0.00648906	-0.916144	0.359685	3.30187	0.366	0.789535
PGS001581	Volume of grey matter in Occipital Pole (R)	HP:0000717	Autism	283	0.00692996	0.0065822	1.05283	0.292525	3.31344	0.2929	0.789535
PGS001583	Volume of grey matter in Parahippocampal Gyrus, anterior division (L)	HP:0000717	Autism	283	-0.00593291	0.00653409	-0.907993	0.363974	3.30123	0.3631	0.789535
PGS001596	Volume of grey matter in Subcallosal Cortex (R)	HP:0000717	Autism	283	-0.00534518	0.00656155	-0.814621	0.415371	3.29432	0.4142	0.789535
PGS001599	Volume of grey matter in Superior Temporal Gyrus, anterior division (L)	HP:0000717	Autism	283	-0.00701382	0.00650298	-1.07855	0.280896	3.31579	0.286	0.789535
PGS001612	Volume of grey matter in Ventral Striatum (L)	HP:0000717	Autism	283	-0.00670433	0.00644575	-1.04012	0.298392	3.31229	0.2903	0.789535
PGS001613	Volume of grey matter in Ventral Striatum (R)	HP:0000717	Autism	283	-0.00506339	0.00642549	-0.788016	0.430766	3.29249	0.4277	0.789535
PGS001616	Volume of grey matter in Vermis VI Cerebellum	HP:0000717	Autism	283	-0.00470666	0.0065748	-0.715864	0.474146	3.28783	0.467	0.789535
PGS001623	Volume of grey matter in VIIb Cerebellum (L)	HP:0000717	Autism	283	-0.00489401	0.00655547	-0.746554	0.455407	3.28976	0.4602	0.789535
PGS001637	Volume of thalamus (L)	HP:0000717	Autism	283	-0.00477091	0.0065983	-0.723051	0.46972	3.28827	0.4718	0.789535
PGS001639	Volume of ventricular cerebrospinal fluid	HP:0000717	Autism	283	0.00655253	0.00654526	1.00111	0.316876	3.30887	0.3165	0.789535
PGS001641	Volume of white matter (normalised for head size)	HP:0000717	Autism	283	0.00537122	0.00664086	0.808814	0.418704	3.29392	0.4159	0.789535
PGS001648	WA FA in tract cingulate gyrus part of cingulum (R)	HP:0000717	Autism	283	0.00662943	0.00658113	1.00734	0.313875	3.30941	0.3244	0.789535
PGS001655	WA FA in tract inferior longitudinal fasciculus (R)	HP:0000717	Autism	283	-0.0063617	0.00661043	-0.962372	0.335961	3.3056	0.3393	0.789535
PGS001663	WA ICVF in tract anterior thalamic radiation (L)	HP:0000717	Autism	283	-0.00599204	0.00649584	-0.922443	0.356392	3.30237	0.3627	0.789535
PGS001667	WA ICVF in tract corticospinal tract (L)	HP:0000717	Autism	283	-0.00700955	0.00651305	-1.07623	0.281933	3.31558	0.2859	0.789535
PGS001668	WA ICVF in tract corticospinal tract (R)	HP:0000717	Autism	283	-0.00585316	0.00654419	-0.894405	0.371196	3.30018	0.3644	0.789535
PGS001678	WA ICVF in tract parahippocampal part of cingulum (L)	HP:0000717	Autism	283	-0.00567343	0.00646536	-0.877512	0.380298	3.2989	0.3775	0.789535
PGS001679	WA ICVF in tract parahippocampal part of cingulum (R)	HP:0000717	Autism	283	-0.00513414	0.00646204	-0.794508	0.426979	3.29293	0.4203	0.789535
PGS001683	WA ICVF in tract superior longitudinal fasciculus (R)	HP:0000717	Autism	283	-0.00685689	0.00659544	-1.03964	0.298613	3.31225	0.306	0.789535
PGS001684	WA ICVF in tract superior thalamic radiation (L)	HP:0000717	Autism	283	-0.00692335	0.00657491	-1.053	0.292451	3.31345	0.2976	0.789535
PGS001686	WA ICVF in tract uncinate fasciculus (L)	HP:0000717	Autism	283	-0.00494716	0.00650803	-0.760162	0.447233	3.29064	0.4536	0.789535
PGS001699	WA ISOVF in tract superior longitudinal fasciculus (R)	HP:0000717	Autism	283	0.00707542	0.00662567	1.06788	0.285683	3.31481	0.2864	0.789535
PGS001705	WA L1 in tract inferior fronto-occipital fasciculus (L)	HP:0000717	Autism	283	-0.00488222	0.00671716	-0.726828	0.467403	3.28851	0.4652	0.789535
PGS001707	WA L1 in tract inferior longitudinal fasciculus (L)	HP:0000717	Autism	283	0.00502314	0.00664369	0.756077	0.449678	3.29037	0.4572	0.789535
PGS001712	WA L1 in tract superior thalamic radiation (R)	HP:0000717	Autism	283	0.0060889	0.00653995	0.931032	0.351932	3.30305	0.3471	0.789535
PGS001714	WA L2 in tract acoustic radiation (R)	HP:0000717	Autism	283	0.00503329	0.00664793	0.75712	0.449053	3.29044	0.4495	0.789535
PGS001720	WA L2 in tract forceps minor	HP:0000717	Autism	283	0.00633489	0.00651257	0.972717	0.330793	3.30646	0.324	0.789535
PGS001721	WA L2 in tract inferior fronto-occipital fasciculus (L)	HP:0000717	Autism	283	0.00512559	0.00660207	0.77636	0.437614	3.29171	0.436	0.789535
PGS001723	WA L2 in tract inferior longitudinal fasciculus (L)	HP:0000717	Autism	283	0.00560703	0.00663566	0.844984	0.398205	3.29649	0.3983	0.789535
PGS001725	WA L2 in tract superior longitudinal fasciculus (L)	HP:0000717	Autism	283	0.00528746	0.00657588	0.804069	0.421438	3.29359	0.4187	0.789535
PGS001726	WA L2 in tract superior thalamic radiation (L)	HP:0000717	Autism	283	0.00677807	0.00659969	1.02703	0.304512	3.31113	0.305	0.789535
PGS001731	WA L3 in tract anterior thalamic radiation (R)	HP:0000717	Autism	283	-0.00652665	0.00655711	-0.995355	0.319666	3.30838	0.3244	0.789535
PGS001732	WA L3 in tract cingulate gyrus part of cingulum (L)	HP:0000717	Autism	283	-0.00710287	0.00661613	-1.07357	0.283125	3.31533	0.2949	0.789535
PGS001733	WA L3 in tract cingulate gyrus part of cingulum (R)	HP:0000717	Autism	283	-0.0064836	0.00644789	-1.00554	0.31474	3.30925	0.308	0.789535
PGS001735	WA L3 in tract inferior fronto-occipital fasciculus (L)	HP:0000717	Autism	283	0.0067658	0.00661842	1.02227	0.306758	3.31071	0.3153	0.789535
PGS001739	WA L3 in tract superior longitudinal fasciculus (L)	HP:0000717	Autism	283	0.00667181	0.00658854	1.01264	0.311336	3.30987	0.3178	0.789535
PGS001740	WA L3 in tract superior thalamic radiation (L)	HP:0000717	Autism	283	0.00664901	0.00662184	1.0041	0.315432	3.30913	0.3153	0.789535
PGS001741	WA L3 in tract superior thalamic radiation (R)	HP:0000717	Autism	283	0.00654138	0.00654103	1.00005	0.317387	3.30878	0.3122	0.789535
PGS001743	WA L3 in tract uncinate fasciculus (R)	HP:0000717	Autism	283	0.00495086	0.00647952	0.764078	0.444897	3.29089	0.4407	0.789535
PGS001749	WA MD in tract forceps minor	HP:0000717	Autism	283	0.00503938	0.00647847	0.777865	0.436726	3.29181	0.4349	0.789535
PGS001751	WA MD in tract inferior fronto-occipital fasciculus (R)	HP:0000717	Autism	283	-0.00591422	0.00651381	-0.907951	0.363997	3.30123	0.3599	0.789535
PGS001759	WA MO in tract forceps minor	HP:0000717	Autism	283	-0.00671217	0.00663091	-1.01226	0.311519	3.30984	0.3051	0.789535
PGS001765	WA MO in tract superior thalamic radiation (R)	HP:0000717	Autism	283	0.00565277	0.00660005	0.856474	0.391823	3.29733	0.3871	0.789535
PGS001785	Acute appendicitis	HP:0000717	Autism	283	-0.00648054	0.00644091	-1.00615	0.314445	3.30931	0.3152	0.789535
PGS001788	Chronic obstructive pulmonary disease	HP:0000717	Autism	283	-0.0046322	0.00657394	-0.704631	0.481109	3.28714	0.4724	0.789535
PGS001801	FEV1/FVC ratio	HP:0000717	Autism	283	-0.00505713	0.00670879	-0.753806	0.45104	3.29022	0.4517	0.789535
PGS001810	Polycythemia vera	HP:0000717	Autism	283	0.00503073	0.00634027	0.793456	0.427592	3.29286	0.415	0.789535
PGS001985	logMAR in round (left/right)	HP:0000717	Autism	283	0.00585545	0.00662419	0.88395	0.376813	3.29938	0.3739	0.789535
PGS002020	Benign neoplasm of other parts of digestive system	HP:0000717	Autism	283	-0.00654743	0.00657046	-0.996496	0.319111	3.30848	0.3133	0.789535
PGS002021	Benign neoplasm of uterus	HP:0000717	Autism	283	0.00570414	0.00661938	0.861734	0.388921	3.29772	0.3994	0.789535
PGS002028	Hypoglycemia	HP:0000717	Autism	283	-0.0060272	0.00643521	-0.936598	0.349061	3.3035	0.3444	0.789535
PGS002032	Disorders of bilirubin excretion	HP:0000717	Autism	283	-0.0064295	0.00665402	-0.966258	0.334014	3.30593	0.3399	0.789535
PGS002039	Other peripheral nerve disorders	HP:0000717	Autism	283	-0.00505394	0.00647817	-0.78015	0.435381	3.29196	0.4373	0.789535
PGS002051	Congestive heart failure; nonhypertensive	HP:0000717	Autism	283	-0.0064481	0.00669176	-0.963588	0.335351	3.3057	0.3323	0.789535
PGS002062	Chronic airway obstruction	HP:0000717	Autism	283	0.00603831	0.00655326	0.921421	0.356925	3.30229	0.3598	0.789535
PGS002070	Anal and rectal polyp	HP:0000717	Autism	283	0.00521265	0.00652108	0.799354	0.424165	3.29326	0.4268	0.789535
PGS002075	Urinary calculus	HP:0000717	Autism	283	0.00590514	0.00652566	0.904911	0.365605	3.30099	0.3717	0.789535
PGS002080	Rhesus isoimmunization in pregnancy	HP:0000717	Autism	283	0.0055242	0.00662102	0.834343	0.404172	3.29572	0.3966	0.789535
PGS002093	Hallux valgus (Bunion)	HP:0000717	Autism	283	0.00511085	0.00659812	0.774591	0.438659	3.29159	0.4461	0.789535
PGS002099	Albumin	HP:0000717	Autism	283	-0.00458311	0.00645812	-0.709666	0.477981	3.28745	0.4713	0.789535
PGS002115	Alcohol drinker status	HP:0000717	Autism	283	0.00636013	0.00657668	0.967072	0.333607	3.30599	0.3381	0.789535
PGS002117	PP interval	HP:0000717	Autism	283	-0.00630826	0.00655759	-0.961978	0.336159	3.30557	0.3367	0.789535
PGS002123	Red blood cell (erythrocyte) count	HP:0000717	Autism	283	-0.00596627	0.00651037	-0.916426	0.359537	3.3019	0.3575	0.789535
PGS002132	Falls in the last year	HP:0000717	Autism	283	0.00561564	0.00658978	0.852175	0.394203	3.29701	0.3938	0.789535
PGS002133	Body fat percentage	HP:0000717	Autism	283	0.00481778	0.00645082	0.746847	0.45523	3.28977	0.4522	0.789535
PGS002141	Haematocrit percentage	HP:0000717	Autism	283	-0.0063128	0.00648092	-0.974059	0.330127	3.30658	0.334	0.789535
PGS002142	Haemoglobin concentration	HP:0000717	Autism	283	-0.00502507	0.00647372	-0.776226	0.437693	3.2917	0.4328	0.789535
PGS002146	Standing height	HP:0000717	Autism	283	0.00678093	0.00650205	1.04289	0.297105	3.31254	0.298	0.789535
PGS002160	Total bilirubin	HP:0000717	Autism	283	-0.00620376	0.00661495	-0.93784	0.348422	3.3036	0.3532	0.789535
PGS002162	Creatinine (enzymatic) in urine	HP:0000717	Autism	283	0.00483147	0.00647897	0.745715	0.455914	3.2897	0.4534	0.789535
PGS002166	QRS duration	HP:0000717	Autism	283	-0.00595657	0.00653959	-0.910848	0.362468	3.30146	0.361	0.789535
PGS002173	Heel bone mineral density (BMD)	HP:0000717	Autism	283	0.00557127	0.00678414	0.82122	0.411604	3.29479	0.4202	0.789535
PGS002175	Speed of sound through heel	HP:0000717	Autism	283	0.0055457	0.00671932	0.825337	0.409264	3.29508	0.4033	0.789535
PGS002179	Impedance of whole body	HP:0000717	Autism	283	-0.00683043	0.0064285	-1.06252	0.288107	3.31432	0.2927	0.789535
PGS002181	Lipoprotein A	HP:0000717	Autism	283	0.0049937	0.00656967	0.760114	0.447262	3.29063	0.4483	0.789535
PGS002182	Gamma glutamyltransferase	HP:0000717	Autism	283	0.00492359	0.00651959	0.7552	0.450204	3.29031	0.4476	0.789535
PGS002193	Pulse rate, automated reading	HP:0000717	Autism	283	0.00681043	0.00642419	1.06012	0.289197	3.3141	0.29	0.789535
PGS002196	Sleep duration	HP:0000717	Autism	283	-0.00493497	0.00658503	-0.749423	0.453677	3.28994	0.454	0.789535
PGS002203	Lymphocyte percentage	HP:0000717	Autism	283	-0.00583136	0.00640769	-0.910056	0.362886	3.3014	0.3595	0.789535
PGS002209	Morning/evening person (chronotype)	HP:0000717	Autism	283	0.00587547	0.00656217	0.895355	0.370688	3.30025	0.3708	0.789535
PGS002212	Daytime dozing / sleeping (narcolepsy)	HP:0000717	Autism	283	-0.00649716	0.00652405	-0.995878	0.319411	3.30842	0.3137	0.789535
PGS002229	Urate	HP:0000717	Autism	283	-0.00661852	0.00661203	-1.00098	0.316938	3.30886	0.3194	0.789535
PGS002245	Liver fat (MRI-derived)	HP:0000717	Autism	283	0.00581041	0.00651851	0.891371	0.372821	3.29995	0.3809	0.789535
PGS002256	Gestational diabetes mellitus in early pregnancy	HP:0000717	Autism	283	-0.00615028	0.00650965	-0.944794	0.344861	3.30416	0.3553	0.789535
PGS002266	Nonsyndromic cleft lip with or without cleft palate	HP:0000717	Autism	283	-0.00471655	0.00649967	-0.72566	0.468119	3.28843	0.4661	0.789535
PGS002269	Age-related macular degeneration	HP:0000717	Autism	283	-0.00513215	0.00653179	-0.785718	0.432111	3.29233	0.4303	0.789535
PGS002271	Mitral valve prolapse	HP:0000717	Autism	283	-0.00575709	0.00660148	-0.87209	0.383248	3.29849	0.389	0.789535
PGS002278	Supranormal left ventricular ejection fraction	HP:0000717	Autism	283	-0.0047562	0.00648318	-0.733622	0.463252	3.28893	0.4643	0.789535
PGS002291	Nasopharyngeal carcinoma	HP:0000717	Autism	283	0.00550762	0.00660148	0.834301	0.404196	3.29572	0.4089	0.789535
PGS002312	Autoimmune disease	HP:0000717	Autism	283	0.00706406	0.00653325	1.08125	0.279698	3.31604	0.278	0.789535
PGS002317	Childless	HP:0000717	Autism	283	-0.00572845	0.00654237	-0.875593	0.38134	3.29875	0.3844	0.789535
PGS002331	HbA1c	HP:0000717	Autism	283	-0.00538936	0.00643992	-0.836868	0.402751	3.2959	0.4024	0.789535
PGS002342	Neuroticism	HP:0000717	Autism	283	-0.0056275	0.00654916	-0.85927	0.390279	3.29753	0.3915	0.789535
PGS002346	Red Blood Cell Distribution Width	HP:0000717	Autism	283	-0.00465305	0.0065387	-0.711617	0.476772	3.28757	0.4722	0.789535
PGS002726	Multiple sclerosis	HP:0000717	Autism	283	0.00586138	0.00653952	0.896302	0.370183	3.30033	0.3637	0.789535
PGS002732	Chronic elevation of alanine aminotransferase	HP:0000717	Autism	283	0.00600055	0.0063858	0.939671	0.347482	3.30375	0.349	0.789535
PGS002762	Gout	HP:0000717	Autism	283	0.00548673	0.00652306	0.841129	0.40036	3.29621	0.3949	0.789535
PGS002769	Seropositive rheumatoid arthritis	HP:0000717	Autism	283	0.00557266	0.00660097	0.844218	0.398633	3.29643	0.398	0.789535
PGS002782	nonHDL Cholesterol	HP:0000717	Autism	283	-0.00613943	0.00643921	-0.953444	0.340463	3.30487	0.3422	0.789535
PGS002787	Type 1 bipolar disorder	HP:0000717	Autism	283	-0.00476565	0.00666441	-0.715089	0.474625	3.28778	0.4717	0.789535
PGS002812	Gluteofemoral adipose tissue volumes adjusted for BMI and height	HP:0000717	Autism	283	0.00543664	0.00669143	0.812478	0.416599	3.29417	0.4154	0.789535
PGS002813	Visceral adipose tissue volumes adjusted for BMI and height	HP:0000717	Autism	283	-0.00575933	0.00657552	-0.875875	0.381187	3.29877	0.3856	0.789535
PGS002828	Alcohol consumption	HP:0000717	Autism	283	0.00506111	0.0065247	0.775686	0.438012	3.29166	0.4409	0.789535
PGS002922	Estradiol	HP:0000717	Autism	283	0.00713731	0.00671481	1.06292	0.287926	3.31435	0.2931	0.789535
PGS002937	Glucose	HP:0000717	Autism	283	-0.00634799	0.00662725	-0.957861	0.338231	3.30523	0.3451	0.789535
PGS003037	LDL	HP:0000717	Autism	283	-0.00517648	0.00654898	-0.790426	0.429358	3.29265	0.4203	0.789535
PGS003212	Sleep Apnea	HP:0000717	Autism	283	-0.00543672	0.00661303	-0.822123	0.41109	3.29485	0.4102	0.789535
PGS003308	estimated glomerular filtration rate (Cystatin C)	HP:0000717	Autism	283	-0.00621364	0.00654831	-0.948892	0.342772	3.3045	0.3426	0.789535
PGS003322	Insomnia	HP:0000717	Autism	283	0.00479294	0.00658282	0.728099	0.466625	3.28859	0.4706	0.789535
PGS003330	Factor VIII levels	HP:0000717	Autism	283	0.00556892	0.00653195	0.852565	0.393987	3.29704	0.3933	0.789535
PGS003361	Age of smoking initiation	HP:0000717	Autism	283	0.00621809	0.00665781	0.933954	0.350423	3.30329	0.3494	0.789535
PGS003389	Cervical cancer	HP:0000717	Autism	283	-0.00556645	0.00652824	-0.852673	0.393927	3.29705	0.4025	0.789535
PGS000284	ST2 protein (ST2) serum levels	HP:0009592	Astrocytoma	5	0.000115683	0.000946189	0.122262	0.902702	0.147747	0.9026	0.789552
PGS000865	Hepatic fat content	HP:0000371	Acute otitis media	7	0.00129277	0.00111008	1.16457	0.244311	0.252052	0.2481	0.789579
PGS001514	Non-cancer illness year/age first occurred	HP:0000371	Acute otitis media	7	-0.00129318	0.0011193	-1.15535	0.248065	0.251149	0.2469	0.789579
PGS002176	Hip circumference	HP:0000371	Acute otitis media	7	0.00128268	0.00110018	1.16588	0.243779	0.252181	0.2468	0.789579
PGS002247	Melanoma	HP:0000371	Acute otitis media	7	-0.00128934	0.00112766	-1.14338	0.252997	0.249988	0.2479	0.789579
PGS002299	Gastric cancer	HP:0000371	Acute otitis media	7	-0.00128099	0.00110682	-1.15736	0.247242	0.251345	0.2484	0.789579
PGS000359	Cancer of tongue	HP:0012343	Decreased circulating ferritin concentration	6	0.00022453	0.0010357	0.216791	0.82839	0.364957	0.8274	0.78958
PGS002153	General happiness with own health	HP:0001347	Hyperreflexia	7	0.00109775	0.00111333	0.986008	0.32423	0.275711	0.3216	0.789603
PGS003382	Skin cutaneous melanoma	HP:0001347	Hyperreflexia	7	-0.00112584	0.0011241	-1.00155	0.316665	0.277014	0.3217	0.789603
PGS000366	Cancer of esophagus	HP:0002608	Celiac disease	14	0.00128035	0.00157882	0.810957	0.417472	0.191983	0.4167	0.789621
PGS001144	Arm fat mass (L)	HP:0002608	Celiac disease	14	-0.00125041	0.00154659	-0.808492	0.418889	0.191815	0.4164	0.789621
PGS001611	Volume of grey matter in V Cerebellum (R)	HP:0002608	Celiac disease	14	0.00126087	0.0015647	0.805821	0.420427	0.191632	0.4174	0.789621
PGS002137	Fractured/broken bones in last 5 years	HP:0002608	Celiac disease	14	-0.0012779	0.00156632	-0.81586	0.414662	0.192321	0.4181	0.789621
PGS002338	Lymphocyte Count	HP:0002608	Celiac disease	14	-0.00130142	0.00157968	-0.823855	0.410105	0.192875	0.4159	0.789621
PGS001298	Obesity (time-to-event)	HP:0002092	Pulmonary arterial hypertension	17	-8.60502e-06	0.00172976	-0.00497469	0.996031	0.149248	0.9967	0.789632
PGS001643	WA FA in tract acoustic radiation (L)	HP:0003388	Easy fatigability	22	-0.00163004	0.00198197	-0.822433	0.410913	0.254891	0.401	0.789674
PGS000377	Colon cancer	HP:0006970	Periventricular leukomalacia	19	-0.00132484	0.00182797	-0.72476	0.468671	0.11086	0.4627	0.789677
PGS000634	Thyroid cancer	HP:0100280	Crohn's disease	20	0.000248664	0.00190434	0.130578	0.89612	0.295664	0.8968	0.789688
PGS000861	Urine Albumin-to-Creatinine ratio	HP:0100280	Crohn's disease	20	0.000263342	0.00190279	0.138398	0.889938	0.295753	0.8926	0.789688
PGS001399	GE / gI antigen for Varicella Zoster Virus	HP:0100280	Crohn's disease	20	0.000249301	0.00187671	0.13284	0.894332	0.29569	0.896	0.789688
PGS001483	Mean ICVF in superior cerebellar peduncle on FA skeleton (R)	HP:0100280	Crohn's disease	20	-0.000248157	0.00188142	-0.131898	0.895076	0.295679	0.8953	0.789688
PGS001498	Mean ISOVF in external capsule on FA skeleton (L)	HP:0100280	Crohn's disease	20	0.000266045	0.00184458	0.144231	0.88533	0.295823	0.8906	0.789688
PGS001589	Volume of grey matter in Planum Temporale (L)	HP:0100280	Crohn's disease	20	-0.000243477	0.00187437	-0.129898	0.896659	0.295657	0.8957	0.789688
PGS001733	WA L3 in tract cingulate gyrus part of cingulum (R)	HP:0100280	Crohn's disease	20	0.000237328	0.0018453	0.128612	0.897675	0.295643	0.8937	0.789688
PGS002113	Depression possibly related to stressful or traumatic event	HP:0100280	Crohn's disease	20	-0.000245626	0.00185598	-0.132343	0.894724	0.295684	0.8972	0.789688
PGS002147	Immature reticulocyte fraction	HP:0100280	Crohn's disease	20	-0.000249824	0.00187889	-0.132964	0.894233	0.295691	0.8937	0.789688
PGS001495	Mean ISOVF in body of corpus callosum on FA skeleton	HP:0000572	Visual loss	5	0.000240702	0.000973076	0.247362	0.80465	0.134642	0.8074	0.78969
PGS000096	Immature fraction of reticulocytes	HP:0100280	Crohn's disease	20	-0.000217226	0.00187362	-0.115939	0.907711	0.295512	0.8981	0.78969
PGS001737	WA L3 in tract inferior longitudinal fasciculus (L)	HP:0100280	Crohn's disease	20	0.000245879	0.00189453	0.129784	0.896749	0.295656	0.8989	0.78969
PGS000691	Non-albumin protein [g/L]	HP:0100280	Crohn's disease	20	0.000223588	0.00185757	0.120366	0.904204	0.295556	0.8998	0.789735
PGS001574	Volume of grey matter in Lateral Occipital Cortex, inferior division (R)	HP:0000717	Autism	283	0.00474027	0.00657343	0.721125	0.470904	3.28815	0.4734	0.789749
PGS001633	Volume of peripheral cortical grey matter	HP:0000717	Autism	283	0.00462438	0.00640313	0.722207	0.470239	3.28822	0.4741	0.789749
PGS002774	Incident atrial fibrillation	HP:0000508	Ptosis	18	0.0010516	0.00181556	0.579217	0.562498	0.197283	0.5663	0.789755
PGS001157	Impedance (right leg)	HP:0010886	Osteochondritis dissecans	18	-0.000856337	0.00175505	-0.487927	0.625646	0.0995346	0.6229	0.789755
PGS001456	Mean ICVF in cerebral peduncle on FA skeleton (R)	HP:0010886	Osteochondritis dissecans	18	-0.000875653	0.00177934	-0.492121	0.622679	0.0997088	0.6228	0.789755
PGS003242	Creatine	HP:0010886	Osteochondritis dissecans	18	0.000872263	0.00180118	0.484273	0.628237	0.0993841	0.6228	0.789755
PGS003268	estimated glomerular filtration rate (Creatine)	HP:0010886	Osteochondritis dissecans	18	-0.000879867	0.00179923	-0.489023	0.62487	0.09958	0.6214	0.789755
PGS001038	Left heel bone mineral density (BMD) T-score, automated	HP:0001363	Craniosynostosis	20	0.00113573	0.00190412	0.596458	0.550926	0.233696	0.5506	0.789762
PGS001146	Arm fat-free mass (R)	HP:0001363	Craniosynostosis	20	0.00111286	0.00185812	0.59892	0.549284	0.233821	0.5521	0.789762
PGS001326	Emphysema	HP:0001363	Craniosynostosis	20	0.00111804	0.00188144	0.594246	0.552405	0.233584	0.5524	0.789762
PGS001622	Volume of grey matter in VI Cerebellum (R)	HP:0001363	Craniosynostosis	20	0.00113303	0.001882	0.602039	0.547206	0.233979	0.5516	0.789762
PGS000292	TNF-related activation-induced cytokine (TRANCE) serum levels	HP:0004322	Short stature	221	0.0096198	0.00600399	1.60224	0.109237	0.262099	0.1081	0.789774
PGS000861	Urine Albumin-to-Creatinine ratio	HP:0004322	Short stature	221	0.00968791	0.00605042	1.6012	0.109467	0.261953	0.1086	0.789774
PGS001444	Mean FA in superior fronto-occipital fasciculus on FA skeleton (R)	HP:0004322	Short stature	221	-0.00960038	0.00589479	-1.62862	0.103526	0.265842	0.1077	0.789774
PGS001446	Mean FA in superior longitudinal fasciculus on FA skeleton (R)	HP:0004322	Short stature	221	-0.00960825	0.00596318	-1.61126	0.107256	0.263373	0.1069	0.789774
PGS001573	Volume of grey matter in IX Cerebellum (R)	HP:0004322	Short stature	221	0.00950643	0.00590483	1.60994	0.107544	0.263186	0.1065	0.789774
PGS001631	Volume of pallidum (L)	HP:0004322	Short stature	221	-0.00940968	0.00591392	-1.59111	0.111719	0.260539	0.1091	0.789774
PGS000263	Monocyte chemotactic protein 1 (MCP-1) serum levels	HP:0001025	Urticaria	9	-0.00275006	0.00125579	-2.18991	0.0286277	0.233971	0.0284	0.789778
PGS000691	Non-albumin protein [g/L]	HP:0001025	Urticaria	9	0.00272432	0.0012494	2.18051	0.0293183	0.232237	0.0271	0.789778
PGS002084	Sarcoidosis	HP:0001025	Urticaria	9	0.0027815	0.00125388	2.21831	0.0266283	0.239248	0.028	0.789778
PGS000217	Adrenomedullin (ADM) serum levels	HP:0011787	Central hypothyroidism	7	-0.000131238	0.00110946	-0.118291	0.905847	0.165233	0.9041	0.789779
PGS000999	Comparative body size at age 10	HP:0011787	Central hypothyroidism	7	-0.000130345	0.00108535	-0.120094	0.904419	0.165251	0.9041	0.789779
PGS002750	Total hip replacement	HP:0011787	Central hypothyroidism	7	-0.000136809	0.00111443	-0.122762	0.902306	0.165279	0.9031	0.789779
PGS001771	WA OD in tract superior thalamic radiation (R)	HP:0010864	Intellectual disability, severe	13	-0.00127034	0.00150341	-0.844971	0.398212	0.382609	0.3923	0.789794
PGS001007	Age at first sexual intercourse	HP:0002172	Postural instability	16	-0.0011133	0.00168295	-0.661518	0.508344	0.510761	0.5063	0.789823
PGS001115	Paracetamol use self-reported	HP:0002172	Postural instability	16	0.00113008	0.0016754	0.674513	0.500051	0.511493	0.5048	0.789823
PGS001143	Volume of grey matter in Parietal Operculum Cortex (R)	HP:0002172	Postural instability	16	0.00112302	0.00166466	0.674621	0.499982	0.511499	0.5032	0.789823
PGS001272	Chronic renal failure (time-to-event)	HP:0002172	Postural instability	16	-0.00113369	0.00170387	-0.665363	0.505883	0.510976	0.505	0.789823
PGS001985	logMAR in round (left/right)	HP:0002172	Postural instability	16	0.0011271	0.00169515	0.664896	0.506182	0.51095	0.5055	0.789823
PGS002096	Abdominal pain	HP:0002172	Postural instability	16	-0.00111202	0.0016821	-0.661091	0.508619	0.510737	0.5068	0.789823
PGS001327	Diabetes	HP:0000278	Retrognathia	24	0.004825	0.00206671	2.33463	0.019646	0.419987	0.0199	0.789824
PGS000266	Matrix metalloproteinase-12 (MMP-12) serum levels	HP:0012189	Hodgkin lymphoma	9	0.00093039	0.00125916	0.738899	0.460041	0.222969	0.4567	0.789847
PGS001350	Fasting glucose	HP:0010864	Intellectual disability, severe	13	-0.00129578	0.00154341	-0.839553	0.401244	0.382224	0.3931	0.789853
PGS000232	C-X-C motif chemokine 6 (CXCL6) serum levels	HP:0000389	Chronic otitis media	12	-0.000312736	0.00146109	-0.214043	0.830532	0.248819	0.8268	0.789859
PGS000283	Spondin-1 (SPON1) serum levels	HP:0000389	Chronic otitis media	12	0.000302158	0.00146303	0.206529	0.836396	0.248685	0.8417	0.789859
PGS000341	Systemic sclerosis	HP:0000389	Chronic otitis media	12	0.000321102	0.00147957	0.217024	0.828208	0.248873	0.8255	0.789859
PGS000352	High grade serous ovarian cancer	HP:0000389	Chronic otitis media	12	-0.000296987	0.00144649	-0.205316	0.837343	0.248664	0.8371	0.789859
PGS000618	Cancer of brain and nervous system	HP:0000389	Chronic otitis media	12	-0.000248538	0.00142976	-0.173832	0.862013	0.24816	0.8565	0.789859
PGS001025	Nonrheumatic aortic valve disorders (time-to-event)	HP:0000389	Chronic otitis media	12	-0.000320292	0.00145992	-0.21939	0.826365	0.248917	0.826	0.789859
PGS001073	Duration of walks	HP:0000389	Chronic otitis media	12	0.000278704	0.00148153	0.188119	0.8508	0.248378	0.8494	0.789859
PGS001115	Paracetamol use self-reported	HP:0000389	Chronic otitis media	12	0.00031974	0.00145408	0.219892	0.825975	0.248926	0.8253	0.789859
PGS001138	Rheumatoid factor [> 16 IU/mL]	HP:0000389	Chronic otitis media	12	-0.0003125	0.00144955	-0.215584	0.82933	0.248847	0.8314	0.789859
PGS001237	Lung function (FVC)	HP:0000389	Chronic otitis media	12	0.000289372	0.0014557	0.198785	0.842448	0.248553	0.8398	0.789859
PGS001317	Vascular/heart problems diagnosed by doctor Heart attack	HP:0000389	Chronic otitis media	12	-0.000281466	0.00145005	-0.194108	0.846108	0.248475	0.8478	0.789859
PGS001324	Family history of high blood pressure	HP:0000389	Chronic otitis media	12	0.000305541	0.0014517	0.210471	0.833318	0.248755	0.8324	0.789859
PGS001337	Family history of breast cancer	HP:0000389	Chronic otitis media	12	-0.000282671	0.00145473	-0.194311	0.845949	0.248478	0.8415	0.789859
PGS001343	Asthma (algorithmically-defined)	HP:0000389	Chronic otitis media	12	0.000286859	0.00147737	0.194168	0.846061	0.248476	0.8519	0.789859
PGS001344	Asthma (diagnosed by doctor)	HP:0000389	Chronic otitis media	12	-0.000264013	0.00147309	-0.179224	0.857778	0.24824	0.853	0.789859
PGS001370	Age asthma diagnosed	HP:0000389	Chronic otitis media	12	-0.000339112	0.00148548	-0.228285	0.819444	0.249085	0.8222	0.789859
PGS001417	Mean FA in body of corpus callosum on FA skeleton	HP:0000389	Chronic otitis media	12	0.000297555	0.00148108	0.200904	0.840791	0.248588	0.839	0.789859
PGS001455	Mean ICVF in cerebral peduncle on FA skeleton (L)	HP:0000389	Chronic otitis media	12	-0.000279558	0.00146046	-0.191417	0.848215	0.248431	0.8495	0.789859
PGS001460	Mean ICVF in cingulum hippocampus on FA skeleton (R)	HP:0000389	Chronic otitis media	12	-0.00030774	0.00144491	-0.212983	0.831359	0.2488	0.8259	0.789859
PGS001470	Mean ICVF in medial lemniscus on FA skeleton (R)	HP:0000389	Chronic otitis media	12	-0.000295227	0.0014472	-0.203998	0.838372	0.248641	0.8404	0.789859
PGS001489	Mean ICVF in superior longitudinal fasciculus on FA skeleton (R)	HP:0000389	Chronic otitis media	12	0.000315194	0.00146587	0.215022	0.829769	0.248837	0.8275	0.789859
PGS001505	Mean ISOVF in superior corona radiata on FA skeleton (L)	HP:0000389	Chronic otitis media	12	-0.000313402	0.00146529	-0.213884	0.830656	0.248816	0.8356	0.789859
PGS001510	Median T2star in pallidum (R)	HP:0000389	Chronic otitis media	12	-0.00026143	0.00144047	-0.18149	0.855999	0.248275	0.8577	0.789859
PGS001516	Other diseases of intestine (time-to-event)	HP:0000389	Chronic otitis media	12	-0.000338513	0.00149869	-0.225872	0.82132	0.249039	0.8211	0.789859
PGS001538	Volume of accumbens (R)	HP:0000389	Chronic otitis media	12	0.000268896	0.00143158	0.187831	0.851025	0.248374	0.8455	0.789859
PGS001548	Volume of grey matter in Central Opercular Cortex (L)	HP:0000389	Chronic otitis media	12	-0.000261791	0.00143632	-0.182265	0.85539	0.248287	0.8579	0.789859
PGS001554	Volume of grey matter in Crus II Cerebellum (L)	HP:0000389	Chronic otitis media	12	-0.000274396	0.00146259	-0.187609	0.851199	0.24837	0.8498	0.789859
PGS001582	Volume of grey matter in Paracingulate Gyrus (R)	HP:0000389	Chronic otitis media	12	0.00032596	0.00144591	0.225436	0.821659	0.249031	0.8213	0.789859
PGS001586	Volume of grey matter in Parahippocampal Gyrus, posterior division (R)	HP:0000389	Chronic otitis media	12	-0.000283102	0.00147677	-0.191703	0.847991	0.248436	0.8465	0.789859
PGS001596	Volume of grey matter in Subcallosal Cortex (R)	HP:0000389	Chronic otitis media	12	-0.000285103	0.00145727	-0.195643	0.844907	0.2485	0.8467	0.789859
PGS001602	Volume of grey matter in Supracalcarine Cortex (R)	HP:0000389	Chronic otitis media	12	-0.000261471	0.00146721	-0.17821	0.858573	0.248225	0.8571	0.789859
PGS001608	Volume of grey matter in Thalamus (L)	HP:0000389	Chronic otitis media	12	0.000279598	0.00147081	0.190098	0.849249	0.24841	0.8459	0.789859
PGS001636	Volume of putamen (R)	HP:0000389	Chronic otitis media	12	-0.000267942	0.00141045	-0.189969	0.84935	0.248408	0.8546	0.789859
PGS001653	WA FA in tract inferior fronto-occipital fasciculus (R)	HP:0000389	Chronic otitis media	12	-0.000315252	0.0014756	-0.213643	0.830844	0.248812	0.8293	0.789859
PGS001674	WA ICVF in tract inferior longitudinal fasciculus (R)	HP:0000389	Chronic otitis media	12	-0.000321733	0.00146495	-0.219621	0.826185	0.248921	0.8267	0.789859
PGS001709	WA L1 in tract superior longitudinal fasciculus (L)	HP:0000389	Chronic otitis media	12	-0.000293295	0.00145624	-0.201406	0.840398	0.248597	0.8416	0.789859
PGS002062	Chronic airway obstruction	HP:0000389	Chronic otitis media	12	0.000333062	0.00145548	0.228833	0.819018	0.249096	0.8196	0.789859
PGS002104	Hearing difficulty/problems	HP:0000389	Chronic otitis media	12	-0.000287706	0.00145238	-0.198094	0.842989	0.248541	0.8384	0.789859
PGS002173	Heel bone mineral density (BMD)	HP:0000389	Chronic otitis media	12	0.000292677	0.0015067	0.19425	0.845997	0.248477	0.8463	0.789859
PGS002174	Heel Broadband ultrasound attenuation, direct entry	HP:0000389	Chronic otitis media	12	0.000285784	0.00150744	0.189582	0.849653	0.248402	0.8548	0.789859
PGS002184	Mean carotid IMT (intima-medial thickness) at 120/150/210/240 degrees	HP:0000389	Chronic otitis media	12	-0.000303524	0.00148051	-0.205013	0.837579	0.248659	0.8377	0.789859
PGS002205	Testosterone (male only)	HP:0000389	Chronic otitis media	12	-0.000271178	0.00147282	-0.184122	0.853934	0.248315	0.8579	0.789859
PGS002299	Gastric cancer	HP:0000389	Chronic otitis media	12	0.00025512	0.00144766	0.176229	0.860129	0.248195	0.858	0.789859
PGS002763	Hip osteoarthritis	HP:0000389	Chronic otitis media	12	-0.000307247	0.00145539	-0.211109	0.83282	0.248766	0.8329	0.789859
PGS002912	Drinking Status	HP:0000389	Chronic otitis media	12	0.000307118	0.00145009	0.211792	0.832288	0.248778	0.8284	0.789859
PGS003043	Polyunsatturated Fatty Acids	HP:0000389	Chronic otitis media	12	-0.000277781	0.00145952	-0.190323	0.849072	0.248414	0.8521	0.789859
PGS003330	Factor VIII levels	HP:0000389	Chronic otitis media	12	-0.000294114	0.00145071	-0.202738	0.839357	0.24862	0.8447	0.789859
PGS003381	Uterine endometrial carcinoma	HP:0000389	Chronic otitis media	12	-0.000265774	0.00145744	-0.182356	0.855319	0.248288	0.8503	0.789859
PGS003388	Esophageal adenocarcinoma	HP:0000389	Chronic otitis media	12	0.000261077	0.00143649	0.181746	0.855798	0.248279	0.8559	0.789859
PGS001397	Frequency of walking for pleasure in last 4 weeks	HP:0100280	Crohn's disease	20	0.000236186	0.00187631	0.125878	0.899839	0.295613	0.9008	0.789868
PGS000126	Serum urate	HP:0005743	Avascular necrosis of the capital femoral epiphysis	8	-0.000572812	0.00115959	-0.493979	0.621367	0.289322	0.6055	0.789889
PGS000221	C-C motif chemokine 3 (CCL3) serum levels	HP:0005743	Avascular necrosis of the capital femoral epiphysis	8	-0.000598884	0.00120904	-0.495337	0.620408	0.289379	0.627	0.789889
PGS000222	C-C motif chemokine 4 (CCL4) serum levels	HP:0005743	Avascular necrosis of the capital femoral epiphysis	8	-0.000590854	0.00118888	-0.496984	0.619246	0.289448	0.6214	0.789889
PGS000283	Spondin-1 (SPON1) serum levels	HP:0005743	Avascular necrosis of the capital femoral epiphysis	8	-0.000591175	0.00119533	-0.494572	0.620948	0.289347	0.6211	0.789889
PGS000430	Melanomas of skin (diagnosis or history)	HP:0005743	Avascular necrosis of the capital femoral epiphysis	8	0.00058199	0.00117853	0.493827	0.621474	0.289316	0.6257	0.789889
PGS000726	Cirrhosis	HP:0005743	Avascular necrosis of the capital femoral epiphysis	8	-0.00059323	0.00118565	-0.500344	0.61688	0.28959	0.6232	0.789889
PGS000830	Body mass index (female)	HP:0005743	Avascular necrosis of the capital femoral epiphysis	8	-0.000568164	0.00116876	-0.486125	0.626923	0.288998	0.6323	0.789889
PGS000870	Cystic fibrosis related diabetes	HP:0005743	Avascular necrosis of the capital femoral epiphysis	8	-0.000582198	0.00119003	-0.48923	0.624724	0.289125	0.6259	0.789889
PGS000958	Essential hypertension	HP:0005743	Avascular necrosis of the capital femoral epiphysis	8	0.000547098	0.00116624	0.469112	0.639033	0.288312	0.6297	0.789889
PGS000995	Dentures	HP:0005743	Avascular necrosis of the capital femoral epiphysis	8	0.00058225	0.00119707	0.486397	0.626731	0.289009	0.627	0.789889
PGS001025	Nonrheumatic aortic valve disorders (time-to-event)	HP:0005743	Avascular necrosis of the capital femoral epiphysis	8	-0.000567431	0.00119279	-0.475718	0.634319	0.288575	0.634	0.789889
PGS001036	Epstein Barr virus nuclear antigen 1 IgG seropositivity	HP:0005743	Avascular necrosis of the capital femoral epiphysis	8	0.000597213	0.00118972	0.501978	0.61573	0.289659	0.6107	0.789889
PGS001081	JC VP1 antigen for Human Polyomavirus JCV	HP:0005743	Avascular necrosis of the capital femoral epiphysis	8	-0.000588251	0.00118693	-0.495607	0.620218	0.28939	0.6253	0.789889
PGS001237	Lung function (FVC)	HP:0005743	Avascular necrosis of the capital femoral epiphysis	8	-0.000610154	0.00118933	-0.513022	0.607984	0.290132	0.6117	0.789889
PGS001254	Dupuytren's contracture	HP:0005743	Avascular necrosis of the capital femoral epiphysis	8	-0.000656556	0.00119933	-0.547433	0.584133	0.291672	0.5965	0.789889
PGS001263	Atrial flutter	HP:0005743	Avascular necrosis of the capital femoral epiphysis	8	-0.000631966	0.00121181	-0.521506	0.602063	0.290502	0.6044	0.789889
PGS001264	Deep vein thrombosis	HP:0005743	Avascular necrosis of the capital femoral epiphysis	8	-0.000567247	0.00117935	-0.480983	0.630573	0.288788	0.6212	0.789889
PGS001318	Disorders of lipoprotein metabolism and other lipidaemias (time-to-event)	HP:0005743	Avascular necrosis of the capital femoral epiphysis	8	-0.000576791	0.00117262	-0.491881	0.622849	0.289235	0.6183	0.789889
PGS001414	Lymphocyte %	HP:0005743	Avascular necrosis of the capital femoral epiphysis	8	0.000585851	0.001162	0.504176	0.614185	0.289752	0.6168	0.789889
PGS001429	Mean FA in middle cerebellar peduncle on FA skeleton	HP:0005743	Avascular necrosis of the capital femoral epiphysis	8	0.000605764	0.00120632	0.502158	0.615603	0.289666	0.6173	0.789889
PGS001444	Mean FA in superior fronto-occipital fasciculus on FA skeleton (R)	HP:0005743	Avascular necrosis of the capital femoral epiphysis	8	0.000570819	0.00117552	0.485589	0.627303	0.288976	0.6323	0.789889
PGS001449	Mean FA in uncinate fasciculus on FA skeleton (R)	HP:0005743	Avascular necrosis of the capital femoral epiphysis	8	-0.000591833	0.00121068	-0.488844	0.624998	0.289109	0.6297	0.789889
PGS001486	Mean ICVF in superior fronto-occipital fasciculus on FA skeleton (L)	HP:0005743	Avascular necrosis of the capital femoral epiphysis	8	0.000579737	0.00118677	0.488501	0.62524	0.289095	0.6281	0.789889
PGS001513	Median T2star in thalamus (R)	HP:0005743	Avascular necrosis of the capital femoral epiphysis	8	0.00061498	0.00118857	0.51741	0.604918	0.290323	0.6115	0.789889
PGS001546	Volume of grey matter in Amygdala (L)	HP:0005743	Avascular necrosis of the capital femoral epiphysis	8	-0.000601168	0.00116475	-0.516134	0.605809	0.290267	0.6039	0.789889
PGS001585	Volume of grey matter in Parahippocampal Gyrus, posterior division (L)	HP:0005743	Avascular necrosis of the capital femoral epiphysis	8	-0.000586113	0.00117216	-0.500027	0.617103	0.289576	0.6125	0.789889
PGS001594	Volume of grey matter in Putamen (R)	HP:0005743	Avascular necrosis of the capital femoral epiphysis	8	-0.00056895	0.00119525	-0.47601	0.634111	0.288587	0.6355	0.789889
PGS001619	Volume of grey matter in Vermis VIIIb Cerebellum	HP:0005743	Avascular necrosis of the capital femoral epiphysis	8	-0.000630242	0.00119433	-0.527696	0.59776	0.290776	0.5937	0.789889
PGS001621	Volume of grey matter in VI Cerebellum (L)	HP:0005743	Avascular necrosis of the capital femoral epiphysis	8	0.000633443	0.00118893	0.532784	0.594233	0.291004	0.5968	0.789889
PGS001659	WA FA in tract uncinate fasciculus (L)	HP:0005743	Avascular necrosis of the capital femoral epiphysis	8	-0.000556883	0.00117959	-0.472097	0.636901	0.28843	0.6343	0.789889
PGS001688	WA ISOVF in tract acoustic radiation (L)	HP:0005743	Avascular necrosis of the capital femoral epiphysis	8	0.000591111	0.00119485	0.494713	0.620848	0.289353	0.6237	0.789889
PGS001693	WA ISOVF in tract inferior fronto-occipital fasciculus (L)	HP:0005743	Avascular necrosis of the capital femoral epiphysis	8	-0.000608396	0.00118811	-0.512068	0.608651	0.290091	0.6061	0.789889
PGS001719	WA L2 in tract forceps major	HP:0005743	Avascular necrosis of the capital femoral epiphysis	8	0.000618146	0.0012024	0.514095	0.607234	0.290178	0.6066	0.789889
PGS001741	WA L3 in tract superior thalamic radiation (R)	HP:0005743	Avascular necrosis of the capital femoral epiphysis	8	0.000553227	0.00118698	0.466079	0.641202	0.288192	0.6352	0.789889
PGS001753	WA MD in tract inferior longitudinal fasciculus (R)	HP:0005743	Avascular necrosis of the capital femoral epiphysis	8	-0.000590351	0.00118884	-0.496575	0.619535	0.289431	0.6235	0.789889
PGS001755	WA MD in tract superior thalamic radiation (L)	HP:0005743	Avascular necrosis of the capital femoral epiphysis	8	0.00056782	0.00118233	0.480254	0.631091	0.288758	0.6314	0.789889
PGS001763	WA MO in tract posterior thalamic radiation (R)	HP:0005743	Avascular necrosis of the capital femoral epiphysis	8	0.000586712	0.00120315	0.487647	0.625845	0.28906	0.6324	0.789889
PGS002028	Hypoglycemia	HP:0005743	Avascular necrosis of the capital femoral epiphysis	8	0.000607446	0.00116774	0.520191	0.602979	0.290444	0.6091	0.789889
PGS002066	Ulcerative colitis	HP:0005743	Avascular necrosis of the capital femoral epiphysis	8	0.00055219	0.00118447	0.466193	0.64112	0.288196	0.634	0.789889
PGS002068	Diverticulosis	HP:0005743	Avascular necrosis of the capital femoral epiphysis	8	-0.00060008	0.00122024	-0.491772	0.622926	0.289231	0.6253	0.789889
PGS002076	Hyperplasia of prostate	HP:0005743	Avascular necrosis of the capital femoral epiphysis	8	-0.000562683	0.00119252	-0.471844	0.637081	0.28842	0.6302	0.789889
PGS002084	Sarcoidosis	HP:0005743	Avascular necrosis of the capital femoral epiphysis	8	0.000594194	0.00118212	0.502649	0.615258	0.289687	0.6186	0.789889
PGS002085	Seborrheic keratosis	HP:0005743	Avascular necrosis of the capital femoral epiphysis	8	0.000572552	0.00116137	0.492998	0.62206	0.289282	0.6224	0.789889
PGS002145	Headaches for 3+ months	HP:0005743	Avascular necrosis of the capital femoral epiphysis	8	0.000614215	0.0011769	0.521891	0.601795	0.290519	0.604	0.789889
PGS002149	Sleeplessness / insomnia	HP:0005743	Avascular necrosis of the capital femoral epiphysis	8	-0.000620809	0.00120502	-0.515187	0.60647	0.290226	0.599	0.789889
PGS002157	Alkaline phosphatase	HP:0005743	Avascular necrosis of the capital femoral epiphysis	8	-0.000559764	0.00116371	-0.481017	0.630549	0.288789	0.6325	0.789889
PGS002179	Impedance of whole body	HP:0005743	Avascular necrosis of the capital femoral epiphysis	8	0.000575109	0.00116659	0.492984	0.62207	0.289281	0.6195	0.789889
PGS002267	Ascending thoracic aortic diameter	HP:0005743	Avascular necrosis of the capital femoral epiphysis	8	-0.000575479	0.00119638	-0.481019	0.630548	0.288789	0.6343	0.789889
PGS002315	Bone Mineral Density	HP:0005743	Avascular necrosis of the capital femoral epiphysis	8	0.000616028	0.00121077	0.50879	0.610947	0.289949	0.6058	0.789889
PGS002760	Epilepsy	HP:0005743	Avascular necrosis of the capital femoral epiphysis	8	0.00061371	0.00119644	0.512947	0.608036	0.290129	0.6033	0.789889
PGS002782	nonHDL Cholesterol	HP:0005743	Avascular necrosis of the capital femoral epiphysis	8	-0.000614817	0.00116847	-0.526174	0.598817	0.290709	0.6059	0.789889
PGS003242	Creatine	HP:0005743	Avascular necrosis of the capital femoral epiphysis	8	0.000646609	0.00120218	0.537864	0.590721	0.291234	0.5959	0.789889
PGS003361	Age of smoking initiation	HP:0005743	Avascular necrosis of the capital femoral epiphysis	8	-0.000638458	0.00120813	-0.52847	0.597223	0.290811	0.5983	0.789889
PGS000237	Fatty acid-binding protein, adipocyte (FABP4) serum levels	HP:0001363	Craniosynostosis	20	-0.00112301	0.00186163	-0.603239	0.546407	0.23404	0.5533	0.78992
PGS000233	Dickkopf-related protein 1 (Dkk-1) serum levels	HP:0009592	Astrocytoma	5	0.000110437	0.000961362	0.114876	0.908553	0.147673	0.9106	0.789931
PGS000252	Interleukin-6 (IL-6) serum levels	HP:0009592	Astrocytoma	5	-0.000110033	0.000934915	-0.117693	0.906321	0.147701	0.9075	0.789931
PGS000999	Comparative body size at age 10	HP:0009592	Astrocytoma	5	0.000107339	0.000917758	0.116958	0.906904	0.147693	0.9095	0.789931
PGS001423	Mean FA in corticospinal tract on FA skeleton (R)	HP:0009592	Astrocytoma	5	-0.000104721	0.00092779	-0.112871	0.910142	0.147654	0.9107	0.789931
PGS001491	Mean ICVF in uncinate fasciculus on FA skeleton (L)	HP:0009592	Astrocytoma	5	-0.000115968	0.000938413	-0.123579	0.901659	0.147761	0.9046	0.789931
PGS002103	avMSE	HP:0009592	Astrocytoma	5	0.000112322	0.000933173	0.120366	0.904204	0.147728	0.9106	0.789931
PGS002319	College education	HP:0009592	Astrocytoma	5	0.000103086	0.00093059	0.110775	0.911804	0.147634	0.9098	0.789931
PGS002750	Total hip replacement	HP:0009592	Astrocytoma	5	-0.00011335	0.000942343	-0.120285	0.904267	0.147727	0.9051	0.789931
PGS002922	Estradiol	HP:0009592	Astrocytoma	5	0.000118009	0.000964636	0.122336	0.902644	0.147748	0.9058	0.789931
PGS000089	Basophil percentage of white cells	HP:0010886	Osteochondritis dissecans	18	0.000862941	0.00176149	0.489893	0.624255	0.0996161	0.626	0.78996
PGS000135	Schizophrenia	HP:0010886	Osteochondritis dissecans	18	0.000867384	0.00188242	0.46078	0.644999	0.0984432	0.6363	0.78996
PGS000224	Chitinase-3-like protein 1 (CHI3L1) serum levels	HP:0010886	Osteochondritis dissecans	18	0.000822589	0.00178655	0.460434	0.645247	0.0984297	0.6382	0.78996
PGS000236	Endothelial cell-specific molecule 1 (ESM-1) serum levels	HP:0010886	Osteochondritis dissecans	18	-0.000874463	0.00181575	-0.481598	0.630136	0.0992746	0.6271	0.78996
PGS001009	PEF	HP:0010886	Osteochondritis dissecans	18	0.000863741	0.00179814	0.480351	0.631022	0.0992237	0.6336	0.78996
PGS001158	Left leg mass (predicted)	HP:0010886	Osteochondritis dissecans	18	-0.000836923	0.00175386	-0.477188	0.633272	0.0990954	0.6367	0.78996
PGS001166	Leg fat free mass (L)	HP:0010886	Osteochondritis dissecans	18	-0.000851857	0.00175466	-0.485482	0.627379	0.0994338	0.6272	0.78996
PGS001298	Obesity (time-to-event)	HP:0010886	Osteochondritis dissecans	18	-0.000824413	0.00177998	-0.463158	0.643294	0.0985363	0.6359	0.78996
PGS001337	Family history of breast cancer	HP:0010886	Osteochondritis dissecans	18	-0.000833894	0.00178074	-0.468284	0.639625	0.0987386	0.6355	0.78996
PGS001468	Mean ICVF in inferior cerebellar peduncle on FA skeleton (R)	HP:0010886	Osteochondritis dissecans	18	0.000871426	0.00176806	0.492872	0.622149	0.0997401	0.6269	0.78996
PGS001551	Volume of grey matter in Cingulate Gyrus, anterior division (R)	HP:0010886	Osteochondritis dissecans	18	0.000819427	0.00174967	0.468333	0.63959	0.0987406	0.6365	0.78996
PGS001637	Volume of thalamus (L)	HP:0010886	Osteochondritis dissecans	18	0.000860757	0.00179378	0.479857	0.631374	0.0992036	0.6379	0.78996
PGS001727	WA L2 in tract uncinate fasciculus (L)	HP:0010886	Osteochondritis dissecans	18	-0.000845732	0.00179034	-0.472387	0.636694	0.0989022	0.6355	0.78996
PGS001757	WA MD in tract uncinate fasciculus (L)	HP:0010886	Osteochondritis dissecans	18	-0.000833254	0.0017897	-0.465583	0.641557	0.0986317	0.6375	0.78996
PGS002040	Retinal detachments and defects	HP:0010886	Osteochondritis dissecans	18	0.000824157	0.00176573	0.466752	0.640721	0.0986779	0.6371	0.78996
PGS002116	P duration	HP:0010886	Osteochondritis dissecans	18	-0.000876797	0.00181329	-0.483538	0.628758	0.0993539	0.6301	0.78996
PGS002123	Red blood cell (erythrocyte) count	HP:0010886	Osteochondritis dissecans	18	-0.000838448	0.00176999	-0.473701	0.635757	0.0989549	0.63	0.78996
PGS002156	Age first had sexual intercourse	HP:0010886	Osteochondritis dissecans	18	-0.000854368	0.00177388	-0.481637	0.630108	0.0992762	0.6297	0.78996
PGS002254	Physical activity (self-reported)	HP:0010886	Osteochondritis dissecans	18	-0.000876535	0.00179524	-0.488256	0.625414	0.0995482	0.6256	0.78996
PGS000264	Matrix metalloproteinase-1 (MMP-1) serum levels	HP:0003394	Muscle spasm	7	-0.000402959	0.00112122	-0.359393	0.719333	0.240375	0.7231	0.789968
PGS000359	Cancer of tongue	HP:0003394	Muscle spasm	7	-0.000395557	0.00111915	-0.353445	0.723786	0.240195	0.7193	0.789968
PGS000373	Colorectal cancer	HP:0003394	Muscle spasm	7	-0.000383916	0.00109672	-0.350059	0.726326	0.240095	0.7194	0.789968
PGS000954	Left heel quantitative ultrasound index (QUI), direct entry	HP:0003394	Muscle spasm	7	-0.000399321	0.00112959	-0.353508	0.723739	0.240197	0.7285	0.789968
PGS000957	Essential (primary hypertension) (time-to-event)	HP:0003394	Muscle spasm	7	0.000390417	0.0010896	0.358311	0.720142	0.240342	0.7183	0.789968
PGS001038	Left heel bone mineral density (BMD) T-score, automated	HP:0003394	Muscle spasm	7	-0.000400159	0.00112956	-0.354262	0.723174	0.24022	0.7264	0.789968
PGS001403	Heel bone mineral density (BMD) (L)	HP:0003394	Muscle spasm	7	-0.00039544	0.00113087	-0.349679	0.726611	0.240084	0.726	0.789968
PGS001498	Mean ISOVF in external capsule on FA skeleton (L)	HP:0003394	Muscle spasm	7	-0.000370622	0.00109458	-0.338597	0.734943	0.239762	0.7274	0.789968
PGS001645	WA FA in tract anterior thalamic radiation (L)	HP:0003394	Muscle spasm	7	-0.000374418	0.00109685	-0.341359	0.732864	0.239841	0.7256	0.789968
PGS002065	Inguinal hernia	HP:0003394	Muscle spasm	7	-0.000413795	0.00112168	-0.368905	0.712232	0.240667	0.719	0.789968
PGS002109	Hair colour (natural, before greying)	HP:0003394	Muscle spasm	7	0.000382346	0.00111713	0.342259	0.732187	0.239867	0.7259	0.789968
PGS002198	Urea	HP:0003394	Muscle spasm	7	-0.000397138	0.00113286	-0.350561	0.725949	0.24011	0.7273	0.789968
PGS002207	Mean corpuscular volume	HP:0003394	Muscle spasm	7	-0.000400022	0.0011079	-0.361062	0.718085	0.240425	0.7217	0.789968
PGS002730	LDL lowering in response to statin	HP:0003394	Muscle spasm	7	0.000369822	0.0011094	0.333355	0.738896	0.239613	0.7277	0.789968
PGS002755	Atopic dermatitis	HP:0003394	Muscle spasm	7	0.000380071	0.00114149	0.33296	0.739194	0.239602	0.728	0.789968
PGS001157	Impedance (right leg)	HP:0000579	Nasolacrimal duct obstruction	7	-0.000372105	0.00109684	-0.339251	0.734451	0.131114	0.7282	0.78997
PGS001250	Calculus of kidney and ureter (time-to-event)	HP:0000579	Nasolacrimal duct obstruction	7	0.000407098	0.00112164	0.362951	0.716674	0.131817	0.7263	0.78997
PGS001691	WA ISOVF in tract cingulate gyrus part of cingulum (L)	HP:0000579	Nasolacrimal duct obstruction	7	-0.000374859	0.00111457	-0.336325	0.736656	0.13103	0.7286	0.78997
PGS001741	WA L3 in tract superior thalamic radiation (R)	HP:0000579	Nasolacrimal duct obstruction	7	0.000379745	0.00111143	0.341674	0.732627	0.131184	0.7276	0.78997
PGS002063	Esophagitis, GERD and related diseases	HP:0000579	Nasolacrimal duct obstruction	7	-0.000381722	0.0011107	-0.343676	0.73112	0.131242	0.7289	0.78997
PGS002124	Ever addicted to any substance or behaviour	HP:0000579	Nasolacrimal duct obstruction	7	-0.000393373	0.00109776	-0.35834	0.720121	0.131677	0.7285	0.78997
PGS002345	Red Blood Cell Count	HP:0000579	Nasolacrimal duct obstruction	7	-0.000393162	0.00112136	-0.35061	0.725912	0.131445	0.7266	0.78997
PGS001039	Right heel bone mineral density (BMD) T-score, automated	HP:0100785	Insomnia	32	0.000995205	0.00241362	0.412328	0.680136	0.165863	0.6725	0.789994
PGS002101	Apolipoprotein A	HP:0002091	Restrictive ventilatory defect	23	0.00269177	0.00204913	1.31362	0.189103	0.162399	0.1862	0.790004
PGS001243	Ankle spacing width (R)	HP:0000010	Recurrent urinary tract infections	8	-0.000682263	0.00118115	-0.577627	0.563571	0.520762	0.57	0.790013
PGS000008	ER-positive Breast Cancer	HP:0000750	Delayed speech and language development	199	0.00883195	0.0056295	1.56887	0.116812	0.635118	0.1159	0.790029
PGS000009	ER-negative Breast Cancer	HP:0000750	Delayed speech and language development	199	0.00883303	0.00572517	1.54284	0.123003	0.631589	0.1217	0.790029
PGS000088	Basophil count	HP:0000750	Delayed speech and language development	199	0.00824976	0.00562602	1.46636	0.142684	0.621559	0.1427	0.790029
PGS000089	Basophil percentage of white cells	HP:0000750	Delayed speech and language development	199	0.00912356	0.0056128	1.62549	0.104191	0.643	0.097	0.790029
PGS000135	Schizophrenia	HP:0000750	Delayed speech and language development	199	0.00919834	0.00599848	1.53345	0.1253	0.630329	0.1258	0.790029
PGS000240	Follistatin (FS) serum levels	HP:0000750	Delayed speech and language development	199	0.00857305	0.00549955	1.55886	0.119162	0.633755	0.12	0.790029
PGS000246	Hepatocyte growth factor (HGF) serum levels	HP:0000750	Delayed speech and language development	199	0.00863404	0.00568006	1.52006	0.128629	0.628549	0.1275	0.790029
PGS000259	Leptin (LEP) serum levels	HP:0000750	Delayed speech and language development	199	0.00964708	0.00570336	1.69147	0.0908781	0.652534	0.0891	0.790029
PGS000260	Lectin-like oxidized LDL receptor 1 (LOX-1) serum levels	HP:0000750	Delayed speech and language development	199	0.00823486	0.0056031	1.4697	0.141777	0.621986	0.1438	0.790029
PGS000261	Membrane-bound aminopeptidase P (mAmP) serum levels	HP:0000750	Delayed speech and language development	199	-0.00893503	0.00568414	-1.57192	0.116102	0.635536	0.1177	0.790029
PGS000274	Platelet-derived growth factor subunit B (PDGF_subunit_B) serum levels	HP:0000750	Delayed speech and language development	199	0.00809324	0.00567247	1.42676	0.153782	0.616564	0.1513	0.790029
PGS000290	TNF-related apoptosis-inducing ligand (TRAIL) serum levels	HP:0000750	Delayed speech and language development	199	-0.00963844	0.00570048	-1.69081	0.0910047	0.652436	0.0878	0.790029
PGS000326	Rheumatoid-factor-negative Polyarthritis (Juvenile Idiophatic Arthritis)	HP:0000750	Delayed speech and language development	199	-0.00975143	0.0056964	-1.71186	0.0870536	0.655556	0.0798	0.790029
PGS000341	Systemic sclerosis	HP:0000750	Delayed speech and language development	199	0.00983331	0.0057707	1.70401	0.0885109	0.654388	0.0864	0.790029
PGS000354	Any Cancer	HP:0000750	Delayed speech and language development	199	-0.00815526	0.00566663	-1.43917	0.150233	0.618116	0.1525	0.790029
PGS000395	Cancer of bronchus; lung	HP:0000750	Delayed speech and language development	199	-0.00860076	0.0055796	-1.54146	0.123338	0.631404	0.1281	0.790029
PGS000430	Melanomas of skin (diagnosis or history)	HP:0000750	Delayed speech and language development	199	0.00953346	0.00562604	1.69452	0.0902974	0.652984	0.0895	0.790029
PGS000446	Basal cell carcinoma	HP:0000750	Delayed speech and language development	199	-0.00820525	0.00575212	-1.42647	0.153863	0.616529	0.1602	0.790029
PGS000620	Cancer of brain	HP:0000750	Delayed speech and language development	199	0.00970763	0.00562269	1.72651	0.0843862	0.65775	0.0822	0.790029
PGS000652	Multiple myeloma	HP:0000750	Delayed speech and language development	199	-0.00868047	0.0056371	-1.53988	0.123723	0.631192	0.1283	0.790029
PGS000754	Systemic lupus erythrmatosus	HP:0000750	Delayed speech and language development	199	-0.0081335	0.00564923	-1.43975	0.150069	0.618188	0.1495	0.790029
PGS000877	Insulin resistance	HP:0000750	Delayed speech and language development	199	-0.00837866	0.00562256	-1.49019	0.136309	0.624629	0.1316	0.790029
PGS000932	Other intervertebral disk disorders (time-to-event)	HP:0000750	Delayed speech and language development	199	-0.00835298	0.00576451	-1.44903	0.14746	0.619357	0.1502	0.790029
PGS000940	Intestinal malabsorption (time-to-event)	HP:0000750	Delayed speech and language development	199	-0.00838417	0.00559724	-1.49791	0.13429	0.625635	0.1337	0.790029
PGS000977	MCV seropositivity for Merkel Cell Polyomavirus	HP:0000750	Delayed speech and language development	199	0.00852731	0.00566207	1.50604	0.13219	0.626699	0.1396	0.790029
PGS001001	Getting up in morning	HP:0000750	Delayed speech and language development	199	-0.00833627	0.00579847	-1.43767	0.150661	0.617927	0.1528	0.790029
PGS001009	PEF	HP:0000750	Delayed speech and language development	199	-0.00812286	0.00573035	-1.41752	0.156463	0.615419	0.1581	0.790029
PGS001036	Epstein Barr virus nuclear antigen 1 IgG seropositivity	HP:0000750	Delayed speech and language development	199	0.00887417	0.00567999	1.56236	0.118338	0.63423	0.1165	0.790029
PGS001040	Non melanoma skin cancer	HP:0000750	Delayed speech and language development	199	-0.00927192	0.00577673	-1.60505	0.108617	0.640122	0.1107	0.790029
PGS001105	Body fat percentage (trunk fat)	HP:0000750	Delayed speech and language development	199	0.00820934	0.00572987	1.43273	0.152068	0.617309	0.1554	0.790029
PGS001257	Childhood sunburn	HP:0000750	Delayed speech and language development	199	-0.00953308	0.00566254	-1.68354	0.0924034	0.651367	0.096	0.790029
PGS001314	Acute myocardial infarction (time-to-event)	HP:0000750	Delayed speech and language development	199	-0.0096672	0.00562318	-1.71917	0.0857142	0.656648	0.0893	0.790029
PGS001326	Emphysema	HP:0000750	Delayed speech and language development	199	0.00877213	0.00569391	1.54062	0.123544	0.63129	0.1211	0.790029
PGS001330	Crohn's disease [regional enteritis] (time-to-event)	HP:0000750	Delayed speech and language development	199	0.0093818	0.0057903	1.62026	0.105309	0.64226	0.1044	0.790029
PGS001331	Crohns disease	HP:0000750	Delayed speech and language development	199	0.00840229	0.00576674	1.45703	0.145242	0.620369	0.1439	0.790029
PGS001337	Family history of breast cancer	HP:0000750	Delayed speech and language development	199	0.00796074	0.00567494	1.40279	0.160811	0.613608	0.1548	0.790029
PGS001377	Basophill %	HP:0000750	Delayed speech and language development	199	0.00959253	0.00560541	1.7113	0.0871571	0.655472	0.0891	0.790029
PGS001378	Basophill count	HP:0000750	Delayed speech and language development	199	0.00882383	0.00557734	1.58208	0.113764	0.636933	0.1123	0.790029
PGS001379	Body surface area	HP:0000750	Delayed speech and language development	199	-0.00991089	0.0056814	-1.74444	0.0812117	0.660461	0.078	0.790029
PGS001392	Family history of lung cancer	HP:0000750	Delayed speech and language development	199	0.00799542	0.00561029	1.42513	0.154251	0.616363	0.156	0.790029
PGS001447	Mean FA in tapetum on FA skeleton (L)	HP:0000750	Delayed speech and language development	199	-0.0100386	0.00573397	-1.75073	0.0801219	0.661418	0.0764	0.790029
PGS001454	Mean ICVF in body of corpus callosum on FA skeleton	HP:0000750	Delayed speech and language development	199	-0.00795757	0.00562583	-1.41447	0.157355	0.615043	0.1609	0.790029
PGS001470	Mean ICVF in medial lemniscus on FA skeleton (R)	HP:0000750	Delayed speech and language development	199	-0.00910832	0.0056448	-1.61358	0.106753	0.641318	0.1067	0.790029
PGS001473	Mean ICVF in posterior corona radiata on FA skeleton (R)	HP:0000750	Delayed speech and language development	199	-0.00928575	0.0056611	-1.64027	0.101081	0.645103	0.1005	0.790029
PGS001476	Mean ICVF in posterior thalamic radiation on FA skeleton (L)	HP:0000750	Delayed speech and language development	199	-0.00923683	0.00571781	-1.61545	0.106347	0.641581	0.1066	0.790029
PGS001477	Mean ICVF in posterior thalamic radiation on FA skeleton (R)	HP:0000750	Delayed speech and language development	199	-0.00850047	0.0056425	-1.50651	0.132071	0.626761	0.1314	0.790029
PGS001478	Mean ICVF in retrolenticular part of internal capsule on FA skeleton (L)	HP:0000750	Delayed speech and language development	199	-0.00927934	0.00573664	-1.61756	0.105891	0.641878	0.1095	0.790029
PGS001479	Mean ICVF in retrolenticular part of internal capsule on FA skeleton (R)	HP:0000750	Delayed speech and language development	199	-0.00966404	0.00570529	-1.69387	0.090421	0.652888	0.0909	0.790029
PGS001480	Mean ICVF in sagittal stratum on FA skeleton (L)	HP:0000750	Delayed speech and language development	199	-0.00816203	0.00571094	-1.42919	0.153081	0.616868	0.1495	0.790029
PGS001485	Mean ICVF in superior corona radiata on FA skeleton (R)	HP:0000750	Delayed speech and language development	199	-0.00825967	0.00561108	-1.47203	0.141146	0.622285	0.1448	0.790029
PGS001486	Mean ICVF in superior fronto-occipital fasciculus on FA skeleton (L)	HP:0000750	Delayed speech and language development	199	-0.00908568	0.00566571	-1.60362	0.10893	0.639923	0.1136	0.790029
PGS001495	Mean ISOVF in body of corpus callosum on FA skeleton	HP:0000750	Delayed speech and language development	199	0.00852229	0.00586851	1.45221	0.146577	0.619758	0.1475	0.790029
PGS001530	Speed of sound through heel (L)	HP:0000750	Delayed speech and language development	199	0.009144	0.00575534	1.58878	0.112243	0.637858	0.1118	0.790029
PGS001536	Vitiligo (time-to-event)	HP:0000750	Delayed speech and language development	199	0.00790647	0.00570191	1.38664	0.165683	0.611644	0.1604	0.790029
PGS001538	Volume of accumbens (R)	HP:0000750	Delayed speech and language development	199	-0.00990669	0.00558322	-1.77437	0.0761307	0.665047	0.0805	0.790029
PGS001555	Volume of grey matter in Crus II Cerebellum (R)	HP:0000750	Delayed speech and language development	199	-0.00926695	0.00589571	-1.57181	0.116128	0.635521	0.1178	0.790029
PGS001575	Volume of grey matter in Lateral Occipital Cortex, superior division (R)	HP:0000750	Delayed speech and language development	199	-0.00961156	0.00567646	-1.69323	0.0905434	0.652793	0.0927	0.790029
PGS001599	Volume of grey matter in Superior Temporal Gyrus, anterior division (L)	HP:0000750	Delayed speech and language development	199	-0.00790448	0.00563467	-1.40283	0.160799	0.613613	0.1593	0.790029
PGS001606	Volume of grey matter in Temporal Pole (L)	HP:0000750	Delayed speech and language development	199	-0.00802695	0.00569546	-1.40936	0.158861	0.614414	0.1566	0.790029
PGS001614	Volume of grey matter in Vermis Crus II Cerebellum	HP:0000750	Delayed speech and language development	199	-0.00938938	0.00574184	-1.63526	0.102128	0.644387	0.1058	0.790029
PGS001619	Volume of grey matter in Vermis VIIIb Cerebellum	HP:0000750	Delayed speech and language development	199	-0.00857812	0.00570223	-1.50435	0.132626	0.626477	0.1306	0.790029
PGS001621	Volume of grey matter in VI Cerebellum (L)	HP:0000750	Delayed speech and language development	199	-0.0083374	0.0056766	-1.46873	0.142039	0.621862	0.1416	0.790029
PGS001631	Volume of pallidum (L)	HP:0000750	Delayed speech and language development	199	-0.00963716	0.00562965	-1.71186	0.0870541	0.655555	0.0895	0.790029
PGS001632	Volume of pallidum (R)	HP:0000750	Delayed speech and language development	199	-0.0082815	0.00564077	-1.46815	0.142196	0.621788	0.1383	0.790029
PGS001633	Volume of peripheral cortical grey matter	HP:0000750	Delayed speech and language development	199	-0.00804114	0.00554724	-1.44957	0.14731	0.619425	0.1518	0.790029
PGS001640	Volume of white matter	HP:0000750	Delayed speech and language development	199	-0.00936487	0.00561775	-1.66701	0.0956441	0.648955	0.0988	0.790029
PGS001646	WA FA in tract anterior thalamic radiation (R)	HP:0000750	Delayed speech and language development	199	-0.00868059	0.00571788	-1.51815	0.12911	0.628295	0.129	0.790029
PGS001652	WA FA in tract inferior fronto-occipital fasciculus (L)	HP:0000750	Delayed speech and language development	199	-0.00885684	0.00561459	-1.57747	0.114821	0.636298	0.1237	0.790029
PGS001655	WA FA in tract inferior longitudinal fasciculus (R)	HP:0000750	Delayed speech and language development	199	-0.00826612	0.00572735	-1.44327	0.149076	0.618631	0.1544	0.790029
PGS001662	WA ICVF in tract acoustic radiation (R)	HP:0000750	Delayed speech and language development	199	-0.00803097	0.00571895	-1.40427	0.160369	0.61379	0.1565	0.790029
PGS001673	WA ICVF in tract inferior longitudinal fasciculus (L)	HP:0000750	Delayed speech and language development	199	-0.0100088	0.00566475	-1.76685	0.0773818	0.663888	0.0777	0.790029
PGS001684	WA ICVF in tract superior thalamic radiation (L)	HP:0000750	Delayed speech and language development	199	-0.00884679	0.00569639	-1.55305	0.120544	0.632967	0.121	0.790029
PGS001732	WA L3 in tract cingulate gyrus part of cingulum (L)	HP:0000750	Delayed speech and language development	199	0.00835408	0.00573251	1.45732	0.145162	0.620406	0.1497	0.790029
PGS001734	WA L3 in tract forceps minor	HP:0000750	Delayed speech and language development	199	0.00803697	0.00569399	1.41148	0.158234	0.614675	0.1561	0.790029
PGS001737	WA L3 in tract inferior longitudinal fasciculus (L)	HP:0000750	Delayed speech and language development	199	0.00924759	0.00573501	1.61248	0.106991	0.641164	0.1083	0.790029
PGS001748	WA MD in tract forceps major	HP:0000750	Delayed speech and language development	199	-0.00998457	0.00570768	-1.74932	0.0803649	0.661203	0.0784	0.790029
PGS001786	Appendectomy	HP:0000750	Delayed speech and language development	199	-0.00980316	0.00563532	-1.73959	0.0820608	0.659725	0.0802	0.790029
PGS002031	Disorders of iron metabolism	HP:0000750	Delayed speech and language development	199	0.00908627	0.00560594	1.62083	0.105187	0.64234	0.0987	0.790029
PGS002034	Congenital deficiency of other clotting factors (including factor VII)	HP:0000750	Delayed speech and language development	199	0.00952452	0.00566919	1.68005	0.0930799	0.650856	0.0996	0.790029
PGS002053	Cerebrovascular disease	HP:0000750	Delayed speech and language development	199	-0.00852976	0.00575278	-1.48272	0.138282	0.623662	0.1401	0.790029
PGS002055	Peripheral vascular disease, unspecified	HP:0000750	Delayed speech and language development	199	-0.00885625	0.00560492	-1.58009	0.114221	0.636658	0.1167	0.790029
PGS002076	Hyperplasia of prostate	HP:0000750	Delayed speech and language development	199	0.00837658	0.00569365	1.47121	0.141366	0.62218	0.1352	0.790029
PGS002079	Irregular menstrual cycle/bleeding	HP:0000750	Delayed speech and language development	199	0.00892776	0.00573056	1.55792	0.119386	0.633627	0.12	0.790029
PGS002080	Rhesus isoimmunization in pregnancy	HP:0000750	Delayed speech and language development	199	0.00809388	0.00573635	1.41098	0.158382	0.614613	0.1596	0.790029
PGS002098	Recent poor appetite or overeating	HP:0000750	Delayed speech and language development	199	-0.00829402	0.00565426	-1.46686	0.142546	0.621623	0.1427	0.790029
PGS002106	Calcium	HP:0000750	Delayed speech and language development	199	0.00951225	0.00574442	1.65591	0.0978721	0.647348	0.105	0.790029
PGS002118	PQ interval	HP:0000750	Delayed speech and language development	199	-0.00817749	0.00566107	-1.44451	0.148727	0.618787	0.1526	0.790029
PGS002129	Length of menstrual cycle	HP:0000750	Delayed speech and language development	199	0.0084271	0.00571718	1.474	0.140615	0.622538	0.1388	0.790029
PGS002141	Haematocrit percentage	HP:0000750	Delayed speech and language development	199	0.00934948	0.00561435	1.66528	0.0959884	0.648704	0.0992	0.790029
PGS002146	Standing height	HP:0000750	Delayed speech and language development	199	-0.00856696	0.00563336	-1.52076	0.128455	0.62864	0.1321	0.790029
PGS002167	Eosinophil percentage	HP:0000750	Delayed speech and language development	199	0.00997132	0.00572229	1.74254	0.0815441	0.660172	0.084	0.790029
PGS002181	Lipoprotein A	HP:0000750	Delayed speech and language development	199	0.00986954	0.0056905	1.73439	0.0829794	0.658937	0.0884	0.790029
PGS002201	Waist circumference	HP:0000750	Delayed speech and language development	199	0.00867914	0.00552942	1.56963	0.116635	0.635222	0.1242	0.790029
PGS002216	Phosphate	HP:0000750	Delayed speech and language development	199	-0.00931607	0.00570073	-1.63419	0.102352	0.644235	0.1078	0.790029
PGS002224	Sitting height	HP:0000750	Delayed speech and language development	199	-0.0101364	0.00572095	-1.7718	0.0765571	0.66465	0.0765	0.790029
PGS002237	Chronic Kidney Disease (stage 3 or greater)	HP:0000750	Delayed speech and language development	199	-0.00971844	0.00579999	-1.6756	0.0939495	0.650205	0.0922	0.790029
PGS002242	Breast cancer	HP:0000750	Delayed speech and language development	199	0.00965006	0.00569943	1.69316	0.0905563	0.652783	0.0906	0.790029
PGS002273	COVID-19 infection	HP:0000750	Delayed speech and language development	199	-0.00864846	0.00571694	-1.51278	0.13047	0.627586	0.1343	0.790029
PGS002279	Reduced left ventricular ejection fraction	HP:0000750	Delayed speech and language development	199	-0.0101646	0.00570889	-1.7805	0.0751232	0.665995	0.0792	0.790029
PGS002305	Chronic lymphoid leukemia	HP:0000750	Delayed speech and language development	199	0.00872409	0.00559856	1.55827	0.119302	0.633675	0.1181	0.790029
PGS002311	Asthma	HP:0000750	Delayed speech and language development	199	0.00832073	0.00570046	1.45966	0.144516	0.620704	0.1487	0.790029
PGS002315	Bone Mineral Density	HP:0000750	Delayed speech and language development	199	0.00934245	0.00578029	1.61626	0.106171	0.641695	0.0998	0.790029
PGS002323	Eczema	HP:0000750	Delayed speech and language development	199	0.00883847	0.00577865	1.5295	0.126273	0.629803	0.1206	0.790029
PGS002351	Thyroid (self-reported conditions)	HP:0000750	Delayed speech and language development	199	0.00909507	0.00566383	1.60582	0.108448	0.640229	0.1123	0.790029
PGS002759	Depression	HP:0000750	Delayed speech and language development	199	0.00917384	0.00562663	1.63043	0.103143	0.6437	0.1051	0.790029
PGS002768	Osteoporosis	HP:0000750	Delayed speech and language development	199	-0.00833645	0.00587022	-1.42012	0.155703	0.615741	0.1576	0.790029
PGS002853	BMI	HP:0000750	Delayed speech and language development	199	0.0078624	0.00552209	1.42381	0.154634	0.616198	0.1618	0.790029
PGS002912	Drinking Status	HP:0000750	Delayed speech and language development	199	0.00786872	0.00565688	1.391	0.164356	0.612172	0.1617	0.790029
PGS003335	Bladder cancer	HP:0000750	Delayed speech and language development	199	0.00897041	0.00566415	1.58372	0.113392	0.637158	0.1136	0.790029
PGS003385	Ovarian serous carcinoma	HP:0000750	Delayed speech and language development	199	0.00918073	0.00572901	1.6025	0.109179	0.639766	0.1054	0.790029
PGS002305	Chronic lymphoid leukemia	HP:0011682	Perimembranous ventricular septal defect	7	-0.000217461	0.00109726	-0.198185	0.842917	0.270327	0.8416	0.790045
PGS001015	Enlarged prostate	HP:0011398	Hypotonia	14	0.00111509	0.00156889	0.710754	0.477307	0.3132	0.4819	0.790055
PGS002738	Alcohol use disorder	HP:0000504	Abnormality of vision	6	0.0014891	0.00103102	1.4443	0.148788	0.261316	0.1414	0.790055
PGS000222	C-C motif chemokine 4 (CCL4) serum levels	HP:0001760	Abnormal foot morphology	7	0.0006325	0.0011133	0.56813	0.570001	0.114747	0.5751	0.790062
PGS001470	Mean ICVF in medial lemniscus on FA skeleton (R)	HP:0001760	Abnormal foot morphology	7	-0.000618633	0.00110723	-0.558722	0.576404	0.114298	0.5747	0.790062
PGS001586	Volume of grey matter in Parahippocampal Gyrus, posterior division (R)	HP:0001760	Abnormal foot morphology	7	0.00062842	0.00112986	0.556195	0.57813	0.114179	0.575	0.790062
PGS001436	Mean FA in sagittal stratum on FA skeleton (L)	HP:0002186	Apraxia	17	-0.00280445	0.00175164	-1.60104	0.109501	0.232112	0.1112	0.790069
PGS001617	Volume of grey matter in Vermis VIIb Cerebellum	HP:0002186	Apraxia	17	-0.00282621	0.00176983	-1.59688	0.110426	0.231549	0.1108	0.790069
PGS002760	Epilepsy	HP:0001249	Intellectual disability	81	0.000768499	0.00375139	0.204857	0.837702	0.102885	0.8394	0.790074
PGS002770	Stroke	HP:0001363	Craniosynostosis	20	0.001155	0.00189809	0.608505	0.542911	0.23431	0.5542	0.790078
PGS000098	Lymphocyte percentage of white cells	HP:0001251	Ataxia	30	0.00246498	0.00221626	1.11222	0.266155	0.153807	0.2642	0.790085
PGS000257	Kidney injury molecule 1 (KIM-1) serum levels	HP:0002553	Highly arched eyebrow	5	0.00069775	0.000940056	0.742243	0.458014	0.204885	0.4586	0.790111
PGS001028	Diabetic eye disease	HP:0002553	Highly arched eyebrow	5	0.000706989	0.000952608	0.742162	0.458063	0.204879	0.4574	0.790111
PGS001693	WA ISOVF in tract inferior fronto-occipital fasciculus (L)	HP:0002553	Highly arched eyebrow	5	0.000696661	0.000940283	0.740906	0.458824	0.204801	0.4583	0.790111
PGS002103	avMSE	HP:0002553	Highly arched eyebrow	5	0.000701911	0.000932903	0.752395	0.451889	0.205525	0.4564	0.790111
PGS001469	Mean ICVF in medial lemniscus on FA skeleton (L)	HP:0000389	Chronic otitis media	12	-0.000271716	0.00146535	-0.185427	0.85291	0.248336	0.8621	0.790121
PGS001579	Volume of grey matter in Middle Temporal Gyrus, posterior division (R)	HP:0000389	Chronic otitis media	12	0.000248941	0.00147329	0.168969	0.865836	0.248089	0.8625	0.790121
PGS001598	Volume of grey matter in Superior Frontal Gyrus (R)	HP:0000389	Chronic otitis media	12	0.00025044	0.00144909	0.172826	0.862803	0.248145	0.86	0.790121
PGS001611	Volume of grey matter in V Cerebellum (R)	HP:0000389	Chronic otitis media	12	0.000253802	0.00144884	0.175176	0.860956	0.24818	0.8611	0.790121
PGS003147	Triglycerides	HP:0000389	Chronic otitis media	12	-0.000242135	0.00143158	-0.169139	0.865702	0.248092	0.8615	0.790121
PGS001466	Mean ICVF in genu of corpus callosum on FA skeleton	HP:0040197	Encephalomalacia	6	0.000679018	0.00102738	0.660924	0.508726	0.226437	0.5082	0.790126
PGS002269	Age-related macular degeneration	HP:0040197	Encephalomalacia	6	-0.000656616	0.00102718	-0.639242	0.522727	0.225247	0.5089	0.790126
PGS001629	Volume of grey matter in X Cerebellum (R)	HP:0000518	Cataract	11	0.00181231	0.00140022	1.2943	0.195687	0.17225	0.1999	0.790126
PGS001006	Weight change compared with 1 year ago	HP:0000774	Narrow chest	5	0.00100403	0.000950334	1.0565	0.290846	0.147484	0.2926	0.790135
PGS002044	Cataract	HP:0031437	Pregnancy exposure	24	0.00292729	0.00205146	1.42693	0.153731	0.394683	0.1513	0.790137
PGS001554	Volume of grey matter in Crus II Cerebellum (L)	HP:0000722	Obsessive-compulsive behavior	35	0.00485523	0.0024836	1.95491	0.0507109	0.415611	0.0508	0.790146
PGS000228	Cathepsin L1 (CTSL1) serum levels	HP:0002788	Recurrent upper respiratory tract infections	6	0.00167443	0.00102992	1.62579	0.104127	0.294463	0.1068	0.790147
PGS000837	Insulin sensitivity index	HP:0002788	Recurrent upper respiratory tract infections	6	-0.00165292	0.00103387	-1.59877	0.110005	0.290791	0.1063	0.790147
PGS001458	Mean ICVF in cingulum cingulate gyrus on FA skeleton (R)	HP:0002788	Recurrent upper respiratory tract infections	6	0.00168344	0.00103344	1.62897	0.103453	0.294899	0.1065	0.790147
PGS002062	Chronic airway obstruction	HP:0002788	Recurrent upper respiratory tract infections	6	0.00166288	0.00103026	1.61404	0.106652	0.292858	0.1075	0.790147
PGS003133	Thinness	HP:0002788	Recurrent upper respiratory tract infections	6	-0.00173327	0.00107	-1.61988	0.105392	0.293654	0.1066	0.790147
PGS001127	Never Smoker	HP:0004755	Supraventricular tachycardia	9	0.000653452	0.0012638	0.517052	0.605169	0.265298	0.6048	0.790154
PGS001598	Volume of grey matter in Superior Frontal Gyrus (R)	HP:0004755	Supraventricular tachycardia	9	0.000659019	0.00125563	0.524849	0.599737	0.265642	0.6055	0.790154
PGS002075	Urinary calculus	HP:0000579	Nasolacrimal duct obstruction	7	0.000392413	0.00110877	0.353917	0.723433	0.131544	0.7299	0.790155
PGS001132	Family history of chronic bronchitis/emphysema	HP:0002757	Recurrent fractures	16	0.003378	0.0016704	2.02227	0.0432609	0.660165	0.0446	0.790157
PGS001779	Brugada syndrome	HP:0002757	Recurrent fractures	16	0.00339805	0.0017031	1.99522	0.0461337	0.655594	0.0446	0.790157
PGS002780	Incident type 2 diabetes	HP:0002757	Recurrent fractures	16	-0.00341049	0.00169129	-2.0165	0.0438605	0.659185	0.0438	0.790157
PGS003037	LDL	HP:0002757	Recurrent fractures	16	-0.0033789	0.0016746	-2.01774	0.0437311	0.659395	0.0433	0.790157
PGS000843	WHR adjusted for BMI	HP:0001249	Intellectual disability	81	0.000737609	0.00373879	0.197286	0.843621	0.102754	0.8406	0.790176
PGS001111	Male genital tract cancer	HP:0001249	Intellectual disability	81	-0.000732002	0.00373735	-0.195861	0.844736	0.10273	0.8412	0.790176
PGS001155	Impedance (left leg)	HP:0000494	Downslanted palpebral fissures	8	0.00249562	0.00117094	2.1313	0.0331673	0.416567	0.0357	0.790206
PGS001366	6mm strong meridian (R)	HP:0100785	Insomnia	32	-0.00100186	0.00236261	-0.42405	0.671568	0.16628	0.6752	0.790229
PGS002267	Ascending thoracic aortic diameter	HP:0100785	Insomnia	32	0.000976418	0.00238206	0.409904	0.681913	0.165779	0.6745	0.790229
PGS002340	Mean Platelet Volume	HP:0100785	Insomnia	32	0.00101807	0.00238299	0.427224	0.669255	0.166395	0.675	0.790229
PGS002788	Type 2 bipolar disorder	HP:0000579	Nasolacrimal duct obstruction	7	-0.000391726	0.0011223	-0.349037	0.727093	0.131399	0.7308	0.790233
PGS001180	Lung function (FEV1/FVC)	HP:0001644	Dilated cardiomyopathy	6	-0.000147305	0.00104645	-0.140766	0.888067	0.134964	0.8914	0.790235
PGS001659	WA FA in tract uncinate fasciculus (L)	HP:0001644	Dilated cardiomyopathy	6	0.000138447	0.00102278	0.135364	0.892336	0.134901	0.8915	0.790235
PGS002032	Disorders of bilirubin excretion	HP:0000572	Visual loss	5	-0.00021916	0.000955929	-0.229264	0.818684	0.134278	0.8088	0.790251
PGS000326	Rheumatoid-factor-negative Polyarthritis (Juvenile Idiophatic Arthritis)	HP:0000421	Epistaxis	16	0.000344473	0.00168555	0.204368	0.838083	0.188871	0.8283	0.790274
PGS000903	Parkinson's disease	HP:0011330	Metopic synostosis	8	-0.00210805	0.00117916	-1.78776	0.0739429	0.772593	0.0769	0.790285
PGS000241	Galanin peptides (GAL) serum levels	HP:0001760	Abnormal foot morphology	7	0.000619694	0.00110555	0.560528	0.575172	0.114384	0.5762	0.790293
PGS001768	WA OD in tract medial lemniscus (L)	HP:0001760	Abnormal foot morphology	7	-0.000616599	0.00110542	-0.557796	0.577037	0.114255	0.5769	0.790293
PGS003334	Dementia	HP:0002172	Postural instability	16	-0.00110408	0.001663	-0.663911	0.506812	0.510894	0.5079	0.790312
PGS001415	Mean FA in anterior limb of internal capsule on FA skeleton (L)	HP:0000579	Nasolacrimal duct obstruction	7	0.00038553	0.00111116	0.346963	0.72865	0.131338	0.7342	0.790325
PGS001554	Volume of grey matter in Crus II Cerebellum (L)	HP:0000579	Nasolacrimal duct obstruction	7	0.000377207	0.00111891	0.33712	0.736056	0.131053	0.7335	0.790325
PGS001561	Volume of grey matter in Heschl's Gyrus (includes H1 and H2) (L)	HP:0000579	Nasolacrimal duct obstruction	7	-0.000371613	0.00109467	-0.339475	0.734282	0.13112	0.7331	0.790325
PGS002247	Melanoma	HP:0000579	Nasolacrimal duct obstruction	7	-0.000386578	0.00112833	-0.34261	0.731922	0.131211	0.734	0.790325
PGS002232	Stool Frequency	HP:0004415	Pulmonary artery stenosis	5	-0.00171995	0.000933399	-1.84267	0.0655016	0.252843	0.0618	0.790353
PGS000950	Skin changes due to chronic exposure to nonionising radiation (time-to-event)	HP:0005681	Juvenile rheumatoid arthritis	17	-2.79187e-05	0.0017396	-0.0160489	0.987197	0.390355	0.9886	0.790368
PGS001234	Left arm mass (predicted)	HP:0005681	Juvenile rheumatoid arthritis	17	2.40637e-05	0.00172124	0.0139805	0.988847	0.390352	0.9888	0.790368
PGS001439	Mean FA in superior cerebellar peduncle on FA skeleton (L)	HP:0005681	Juvenile rheumatoid arthritis	17	-3.05233e-05	0.00172144	-0.0177313	0.985855	0.390357	0.9877	0.790368
PGS001624	Volume of grey matter in VIIb Cerebellum (R)	HP:0005681	Juvenile rheumatoid arthritis	17	2.63458e-05	0.00175536	0.0150088	0.988026	0.390353	0.9885	0.790368
PGS001713	WA L1 in tract uncinate fasciculus (L)	HP:0005681	Juvenile rheumatoid arthritis	17	2.44042e-05	0.00172938	0.0141116	0.988742	0.390352	0.9901	0.790368
PGS003332	Venous thromboembolism	HP:0005681	Juvenile rheumatoid arthritis	17	1.94518e-05	0.00171529	0.0113402	0.990953	0.390349	0.9905	0.790368
PGS000252	Interleukin-6 (IL-6) serum levels	HP:0031437	Pregnancy exposure	24	0.00291187	0.00203756	1.4291	0.153108	0.394944	0.1548	0.79037
PGS001050	Diaphragmatic hernia (time-to-event)	HP:0031437	Pregnancy exposure	24	0.00294625	0.00206041	1.42993	0.152868	0.395045	0.1539	0.79037
PGS001658	WA FA in tract superior longitudinal fasciculus (L)	HP:0031437	Pregnancy exposure	24	-0.0029677	0.00206216	-1.43912	0.150248	0.396159	0.1544	0.79037
PGS002104	Hearing difficulty/problems	HP:0031437	Pregnancy exposure	24	-0.0029564	0.00204724	-1.44409	0.148845	0.396765	0.1525	0.79037
PGS002342	Neuroticism	HP:0031437	Pregnancy exposure	24	0.0029456	0.00205029	1.43667	0.150944	0.395862	0.1548	0.79037
PGS000839	Two hour glucose during OGTT	HP:0040180	Keratosis pilaris	5	7.54511e-05	0.000934247	0.0807614	0.935639	0.355695	0.9324	0.79037
PGS000967	Coxarthrosis [arthrosis of hip] (time-to-event)	HP:0040180	Keratosis pilaris	5	8.296e-05	0.000950073	0.0873196	0.930425	0.355742	0.9337	0.79037
PGS001561	Volume of grey matter in Heschl's Gyrus (includes H1 and H2) (L)	HP:0040180	Keratosis pilaris	5	-7.60936e-05	0.000924516	-0.0823065	0.93441	0.355706	0.9303	0.79037
PGS002190	Platelet distribution width	HP:0040180	Keratosis pilaris	5	7.53844e-05	0.000933382	0.0807649	0.935636	0.355695	0.9334	0.79037
PGS002823	Age at Menopause	HP:0040180	Keratosis pilaris	5	8.19578e-05	0.000943575	0.0868588	0.930791	0.355738	0.932	0.79037
PGS000262	Myoglobin (MB) serum levels	HP:0010864	Intellectual disability, severe	13	0.0013014	0.00150882	0.862527	0.388485	0.383875	0.3949	0.79037
PGS001174	Cholelithiasis (time-to-event)	HP:0010864	Intellectual disability, severe	13	0.00129314	0.00151903	0.851292	0.394693	0.383062	0.3949	0.79037
PGS000240	Follistatin (FS) serum levels	HP:0010886	Osteochondritis dissecans	18	0.000778039	0.00172588	0.450806	0.65217	0.0980579	0.6482	0.790387
PGS000277	P-selectin glycoprotein ligand 1 (PSGL-1) serum levels	HP:0010886	Osteochondritis dissecans	18	0.00083257	0.00177231	0.469764	0.638567	0.0987975	0.6475	0.790387
PGS001003	Number of medications taken	HP:0010886	Osteochondritis dissecans	18	-0.00080344	0.00176225	-0.455918	0.648491	0.0982543	0.6486	0.790387
PGS001007	Age at first sexual intercourse	HP:0010886	Osteochondritis dissecans	18	-0.000845166	0.00178796	-0.472698	0.636473	0.0989146	0.6426	0.790387
PGS001021	Feelings of worry or anxiety	HP:0010886	Osteochondritis dissecans	18	0.000805196	0.00179844	0.447718	0.654398	0.0979403	0.6494	0.790387
PGS001160	Trunk mass (predicted)	HP:0010886	Osteochondritis dissecans	18	0.000796909	0.0017782	0.448155	0.654082	0.0979569	0.6492	0.790387
PGS001168	Trunk fat free mass	HP:0010886	Osteochondritis dissecans	18	0.0008151	0.00177995	0.457935	0.647041	0.0983324	0.6459	0.790387
PGS001333	Chronic obstructive pulmonary disease (algorithmically-defined)	HP:0010886	Osteochondritis dissecans	18	-0.00080024	0.00176267	-0.453993	0.649875	0.0981801	0.6469	0.790387
PGS001467	Mean ICVF in inferior cerebellar peduncle on FA skeleton (L)	HP:0010886	Osteochondritis dissecans	18	-0.000810459	0.00177984	-0.455354	0.648896	0.0982325	0.6511	0.790387
PGS001771	WA OD in tract superior thalamic radiation (R)	HP:0010886	Osteochondritis dissecans	18	0.000793921	0.0017697	0.448619	0.653748	0.0979745	0.6461	0.790387
PGS002020	Benign neoplasm of other parts of digestive system	HP:0010886	Osteochondritis dissecans	18	0.00082607	0.00178639	0.462423	0.64382	0.0985075	0.644	0.790387
PGS002111	Ever depressed for a whole week	HP:0010886	Osteochondritis dissecans	18	0.000847848	0.00180043	0.470914	0.637746	0.0988433	0.6504	0.790387
PGS002150	LDL direct	HP:0010886	Osteochondritis dissecans	18	-0.000816565	0.00179168	-0.455755	0.648608	0.098248	0.6444	0.790387
PGS002310	Age of Menarche	HP:0010886	Osteochondritis dissecans	18	-0.000798216	0.00176015	-0.453493	0.650235	0.0981608	0.6414	0.790387
PGS002823	Age at Menopause	HP:0010886	Osteochondritis dissecans	18	-0.000805067	0.0017877	-0.450338	0.652508	0.09804	0.6486	0.790387
PGS003227	estimated glomerular filtration rate	HP:0010886	Osteochondritis dissecans	18	-0.000803211	0.00177494	-0.452528	0.65093	0.0981238	0.6513	0.790387
PGS001534	Total Volume of white matter hyperintensities (from T1 and T2 FLAIR images)	HP:0003418	Back pain	11	-0.000404623	0.0014186	-0.285228	0.775495	0.260885	0.7691	0.79039
PGS001682	WA ICVF in tract superior longitudinal fasciculus (L)	HP:0003418	Back pain	11	0.000397207	0.00141012	0.281682	0.778212	0.2608	0.7683	0.79039
PGS000294	Vascular endothelial growth factor A (VEGF-A) serum levels	HP:0002092	Pulmonary arterial hypertension	17	2.56342e-06	0.00175761	0.00145847	0.998836	0.149247	0.999	0.790395
PGS001630	Volume of hippocampus (L)	HP:0002092	Pulmonary arterial hypertension	17	6.70624e-07	0.00173818	0.000385819	0.999692	0.149247	0.9994	0.790395
PGS000677	Cholesterol [mmol/L] (statin adjusted)	HP:0009729	Cardiac rhabdomyoma	7	0.00181533	0.0011121	1.63234	0.102742	0.354909	0.1054	0.790419
PGS000241	Galanin peptides (GAL) serum levels	HP:0000939	Osteoporosis	16	0.00299905	0.00166588	1.80028	0.0719433	0.400641	0.0692	0.790421
PGS000250	Interleukin-1 receptor antagonist protein (IL-1ra) serum levels	HP:0000939	Osteoporosis	16	-0.00315906	0.00170695	-1.8507	0.0643373	0.408404	0.0647	0.790421
PGS000283	Spondin-1 (SPON1) serum levels	HP:0000939	Osteoporosis	16	-0.0031343	0.00168658	-1.85838	0.0632391	0.409605	0.0632	0.790421
PGS000387	Cancer within the respiratory system	HP:0000939	Osteoporosis	16	0.00300472	0.00165951	1.8106	0.070329	0.402213	0.074	0.790421
PGS000446	Basal cell carcinoma	HP:0000939	Osteoporosis	16	0.00302185	0.00169995	1.77762	0.0755954	0.39722	0.0745	0.790421
PGS000584	Cancer of prostate	HP:0000939	Osteoporosis	16	-0.00327206	0.0016951	-1.9303	0.0536886	0.421095	0.0528	0.790421
PGS000682	eGFR [ml/min/1.73m2]	HP:0000939	Osteoporosis	16	0.00302958	0.00169161	1.79095	0.0734298	0.399226	0.0733	0.790421
PGS000822	Urinary albumin to creatinine ratio	HP:0000939	Osteoporosis	16	0.00318763	0.00171356	1.86024	0.0629757	0.409897	0.0633	0.790421
PGS000929	All cause dementia (algorithmically-defined)	HP:0000939	Osteoporosis	16	0.00328486	0.00173895	1.88899	0.0590158	0.414442	0.052	0.790421
PGS000954	Left heel quantitative ultrasound index (QUI), direct entry	HP:0000939	Osteoporosis	16	-0.00302877	0.0017032	-1.77828	0.0754863	0.39732	0.0746	0.790421
PGS001027	Internal derangement of knee (time-to-event)	HP:0000939	Osteoporosis	16	-0.00301748	0.00169491	-1.78032	0.075152	0.397626	0.0776	0.790421
PGS001038	Left heel bone mineral density (BMD) T-score, automated	HP:0000939	Osteoporosis	16	-0.00302722	0.00170315	-1.77742	0.0756269	0.397191	0.0709	0.790421
PGS001127	Never Smoker	HP:0000939	Osteoporosis	16	-0.00316122	0.00168134	-1.88018	0.0602057	0.413043	0.0606	0.790421
PGS001274	Osteoporosis without pathological fracture (time-to-event)	HP:0000939	Osteoporosis	16	0.00319629	0.00166917	1.9149	0.0556255	0.418598	0.0615	0.790421
PGS001301	Malabsorption/coeliac disease	HP:0000939	Osteoporosis	16	0.00295474	0.00165138	1.78926	0.0737009	0.398972	0.0691	0.790421
PGS001319	Other metabolic disorders (time-to-event)	HP:0000939	Osteoporosis	16	0.0029436	0.00165923	1.77407	0.0761797	0.396689	0.0732	0.790421
PGS001326	Emphysema	HP:0000939	Osteoporosis	16	0.00314433	0.00168274	1.86857	0.0618059	0.411207	0.0595	0.790421
PGS001359	3mm strong meridian (L)	HP:0000939	Osteoporosis	16	0.00310006	0.00167319	1.85278	0.0640377	0.40873	0.0655	0.790421
PGS001364	6mm cylindrical power angle (L)	HP:0000939	Osteoporosis	16	-0.00294053	0.00167446	-1.75611	0.0791994	0.394014	0.0773	0.790421
PGS001370	Age asthma diagnosed	HP:0000939	Osteoporosis	16	-0.00316463	0.00171247	-1.84799	0.0647278	0.407982	0.0637	0.790421
PGS001403	Heel bone mineral density (BMD) (L)	HP:0000939	Osteoporosis	16	-0.00315528	0.00170503	-1.85058	0.0643551	0.408385	0.0648	0.790421
PGS001417	Mean FA in body of corpus callosum on FA skeleton	HP:0000939	Osteoporosis	16	0.00326434	0.00170731	1.91198	0.0559994	0.418127	0.0566	0.790421
PGS001422	Mean FA in cingulum hippocampus on FA skeleton (R)	HP:0000939	Osteoporosis	16	-0.00329226	0.00168937	-1.94881	0.0514361	0.424122	0.0514	0.790421
PGS001481	Mean ICVF in sagittal stratum on FA skeleton (R)	HP:0000939	Osteoporosis	16	0.00296761	0.00168745	1.75864	0.0787683	0.394389	0.0774	0.790421
PGS001492	Mean ICVF in uncinate fasciculus on FA skeleton (R)	HP:0000939	Osteoporosis	16	0.00296995	0.00167217	1.77611	0.0758436	0.396994	0.073	0.790421
PGS001506	Mean ISOVF in superior corona radiata on FA skeleton (R)	HP:0000939	Osteoporosis	16	0.00332709	0.00170808	1.94786	0.0515502	0.423966	0.0516	0.790421
PGS001530	Speed of sound through heel (L)	HP:0000939	Osteoporosis	16	-0.00317622	0.00170096	-1.86731	0.0619818	0.411009	0.0601	0.790421
PGS001559	Volume of grey matter in Frontal Orbital Cortex (R)	HP:0000939	Osteoporosis	16	-0.00329255	0.00167068	-1.97079	0.0488647	0.427753	0.0494	0.790421
PGS001563	Volume of grey matter in Hippocampus (L)	HP:0000939	Osteoporosis	16	0.00330947	0.00168931	1.95907	0.0502216	0.425813	0.0492	0.790421
PGS001566	Volume of grey matter in I-IV Cerebellum (R)	HP:0000939	Osteoporosis	16	-0.00296213	0.00167602	-1.76736	0.0772977	0.395686	0.0762	0.790421
PGS001587	Volume of grey matter in Planum Polare (L)	HP:0000939	Osteoporosis	16	-0.0031052	0.00166713	-1.86261	0.0626414	0.410269	0.0632	0.790421
PGS001641	Volume of white matter (normalised for head size)	HP:0000939	Osteoporosis	16	0.00317652	0.00170022	1.8683	0.0618432	0.411165	0.0665	0.790421
PGS001663	WA ICVF in tract anterior thalamic radiation (L)	HP:0000939	Osteoporosis	16	0.00293872	0.00166329	1.76682	0.077388	0.395605	0.0757	0.790421
PGS001666	WA ICVF in tract cingulate gyrus part of cingulum (R)	HP:0000939	Osteoporosis	16	0.00296876	0.00165388	1.79502	0.0727776	0.399843	0.0706	0.790421
PGS001678	WA ICVF in tract parahippocampal part of cingulum (L)	HP:0000939	Osteoporosis	16	0.0029809	0.00165541	1.8007	0.0718771	0.400705	0.0674	0.790421
PGS001681	WA ICVF in tract posterior thalamic radiation (R)	HP:0000939	Osteoporosis	16	0.00316952	0.00167459	1.89272	0.0585175	0.415037	0.0584	0.790421
PGS001695	WA ISOVF in tract inferior longitudinal fasciculus (L)	HP:0000939	Osteoporosis	16	0.00324302	0.00167993	1.93045	0.0536707	0.421119	0.0587	0.790421
PGS001753	WA MD in tract inferior longitudinal fasciculus (R)	HP:0000939	Osteoporosis	16	-0.00317113	0.00167739	-1.89052	0.0588107	0.414686	0.0589	0.790421
PGS002052	Occlusion and stenosis of precerebral arteries	HP:0000939	Osteoporosis	16	0.00308473	0.00168543	1.83023	0.0673408	0.405227	0.0709	0.790421
PGS002070	Anal and rectal polyp	HP:0000939	Osteoporosis	16	0.00310699	0.00166956	1.86097	0.0628724	0.410012	0.0597	0.790421
PGS002086	Diseases of hair and hair follicles	HP:0000939	Osteoporosis	16	-0.00306976	0.00170781	-1.79749	0.0723861	0.400216	0.0707	0.790421
PGS002175	Speed of sound through heel	HP:0000939	Osteoporosis	16	-0.00320623	0.00172032	-1.86374	0.0624817	0.410447	0.0643	0.790421
PGS002204	Hair/balding pattern	HP:0000939	Osteoporosis	16	-0.00318372	0.00164815	-1.93169	0.0535166	0.421322	0.0495	0.790421
PGS002892	Diastolic Blood Pressure	HP:0000939	Osteoporosis	16	-0.00308769	0.00167875	-1.83928	0.065999	0.406627	0.0615	0.790421
PGS000242	Galectin-3 (Gal-3) serum levels	HP:0000504	Abnormality of vision	6	0.00144081	0.00101944	1.41334	0.157686	0.257586	0.1521	0.790452
PGS000266	Matrix metalloproteinase-12 (MMP-12) serum levels	HP:0000504	Abnormality of vision	6	-0.00148266	0.00102855	-1.44151	0.149574	0.260977	0.1515	0.790452
PGS000270	N-terminal prohormone brain natriuretic peptide (NT-pro_BNP) serum levels	HP:0000504	Abnormality of vision	6	0.00149543	0.00105515	1.41727	0.156537	0.258054	0.1529	0.790452
PGS000282	Stem cell factor (SCF) serum levels	HP:0000504	Abnormality of vision	6	0.00147972	0.00103793	1.42564	0.154104	0.259058	0.1488	0.790452
PGS000288	Tumor necrosis factor receptor 2 (TNF-R2) serum levels	HP:0000504	Abnormality of vision	6	0.00145173	0.00103455	1.40325	0.160675	0.256387	0.1591	0.790452
PGS000655	Non-alcoholic fatty liver disease	HP:0000504	Abnormality of vision	6	-0.00146386	0.00102283	-1.43119	0.152509	0.259726	0.1546	0.790452
PGS000840	Fasting Proinsulin	HP:0000504	Abnormality of vision	6	-0.00144579	0.00104007	-1.39008	0.164635	0.254836	0.1607	0.790452
PGS001004	Number of non-cancer illnesses	HP:0000504	Abnormality of vision	6	0.00144011	0.001027	1.40224	0.160974	0.256268	0.1607	0.790452
PGS001099	Spherical power (left eye)	HP:0000504	Abnormality of vision	6	-0.00143002	0.00101665	-1.40659	0.15968	0.256783	0.1587	0.790452
PGS001160	Trunk mass (predicted)	HP:0000504	Abnormality of vision	6	0.00146699	0.00102842	1.42645	0.153872	0.259155	0.155	0.790452
PGS001379	Body surface area	HP:0000504	Abnormality of vision	6	0.00150648	0.00103129	1.46078	0.144209	0.263336	0.1447	0.790452
PGS001458	Mean ICVF in cingulum cingulate gyrus on FA skeleton (R)	HP:0000504	Abnormality of vision	6	0.00145711	0.00103363	1.4097	0.158759	0.257152	0.1575	0.790452
PGS001479	Mean ICVF in retrolenticular part of internal capsule on FA skeleton (R)	HP:0000504	Abnormality of vision	6	-0.0014996	0.00103559	-1.44806	0.147732	0.261776	0.1499	0.790452
PGS001554	Volume of grey matter in Crus II Cerebellum (L)	HP:0000504	Abnormality of vision	6	0.00146161	0.00103547	1.41154	0.158217	0.257371	0.1598	0.790452
PGS001572	Volume of grey matter in IX Cerebellum (L)	HP:0000504	Abnormality of vision	6	0.00148161	0.00101722	1.45653	0.145379	0.262813	0.1454	0.790452
PGS001611	Volume of grey matter in V Cerebellum (R)	HP:0000504	Abnormality of vision	6	0.00145944	0.00102573	1.42284	0.154916	0.258721	0.1586	0.790452
PGS001624	Volume of grey matter in VIIb Cerebellum (R)	HP:0000504	Abnormality of vision	6	0.00148698	0.00104596	1.42165	0.155259	0.258579	0.16	0.790452
PGS001651	WA FA in tract forceps minor	HP:0000504	Abnormality of vision	6	0.00145116	0.00103444	1.40285	0.160793	0.25634	0.1597	0.790452
PGS001769	WA OD in tract superior longitudinal fasciculus (L)	HP:0000504	Abnormality of vision	6	0.0014897	0.00104532	1.42511	0.154258	0.258994	0.1535	0.790452
PGS001770	WA OD in tract superior longitudinal fasciculus (R)	HP:0000504	Abnormality of vision	6	0.00145989	0.00103104	1.41594	0.156924	0.257896	0.1591	0.790452
PGS001985	logMAR in round (left/right)	HP:0000504	Abnormality of vision	6	0.0014993	0.00104156	1.43948	0.150148	0.26073	0.1504	0.790452
PGS002110	Skin colour	HP:0000504	Abnormality of vision	6	-0.00143842	0.00104252	-1.37975	0.167793	0.253629	0.1588	0.790452
PGS002196	Sleep duration	HP:0000504	Abnormality of vision	6	-0.0014835	0.00103536	-1.43284	0.152036	0.259926	0.144	0.790452
PGS002198	Urea	HP:0000504	Abnormality of vision	6	0.00150414	0.00104895	1.43396	0.151716	0.260061	0.1475	0.790452
PGS002221	Mean reticulocyte volume	HP:0000504	Abnormality of vision	6	-0.00150136	0.00103738	-1.44727	0.147954	0.261679	0.1493	0.790452
PGS002761	Glaucoma	HP:0000504	Abnormality of vision	6	0.00148351	0.0010229	1.4503	0.147109	0.262049	0.1455	0.790452
PGS002828	Alcohol consumption	HP:0000504	Abnormality of vision	6	0.00140203	0.00102592	1.36661	0.171878	0.252106	0.1504	0.790452
PGS003334	Dementia	HP:0000504	Abnormality of vision	6	0.00145733	0.00102181	1.42622	0.153938	0.259127	0.1526	0.790452
PGS000008	ER-positive Breast Cancer	HP:0002643	Neonatal respiratory distress	25	-0.00072781	0.00207888	-0.350098	0.726296	0.10593	0.7225	0.790455
PGS000106	Neutrophil percentage of white cells	HP:0002643	Neonatal respiratory distress	25	-0.000735372	0.00203849	-0.360744	0.718323	0.106251	0.7224	0.790455
PGS002035	Dementias	HP:0002643	Neonatal respiratory distress	25	0.000771753	0.00217289	0.355174	0.722491	0.106082	0.7231	0.790455
PGS001050	Diaphragmatic hernia (time-to-event)	HP:0012734	Ketotic hypoglycemia	5	0.00102626	0.000944812	1.0862	0.2775	0.272341	0.2698	0.790463
PGS001551	Volume of grey matter in Cingulate Gyrus, anterior division (R)	HP:0012734	Ketotic hypoglycemia	5	0.00103237	0.000923879	1.11743	0.263923	0.275244	0.2698	0.790463
PGS002153	General happiness with own health	HP:0012734	Ketotic hypoglycemia	5	0.001045	0.000941339	1.11012	0.267061	0.274556	0.2682	0.790463
PGS003322	Insomnia	HP:0012734	Ketotic hypoglycemia	5	0.00102016	0.000944969	1.07957	0.280445	0.271735	0.2703	0.790463
PGS001677	WA ICVF in tract middle cerebellar peduncle	HP:0012343	Decreased circulating ferritin concentration	6	0.000212939	0.00102062	0.208637	0.83475	0.364811	0.8292	0.790494
PGS001689	WA ISOVF in tract acoustic radiation (R)	HP:0001513	Obesity	98	0.00277398	0.00408165	0.679624	0.496809	0.268866	0.4991	0.790501
PGS001403	Heel bone mineral density (BMD) (L)	HP:0000540	Hypermetropia	56	-0.00471286	0.0031645	-1.48929	0.136544	0.293357	0.1376	0.790501
PGS000294	Vascular endothelial growth factor A (VEGF-A) serum levels	HP:0012469	Infantile spasms	16	-0.000998308	0.00170345	-0.58605	0.557898	0.388908	0.559	0.790502
PGS001730	WA L3 in tract anterior thalamic radiation (L)	HP:0012469	Infantile spasms	16	0.000959498	0.00167919	0.571404	0.56778	0.388192	0.5589	0.790502
PGS000008	ER-positive Breast Cancer	HP:0005743	Avascular necrosis of the capital femoral epiphysis	8	0.000490481	0.00117917	0.415954	0.677481	0.286326	0.6763	0.790511
PGS000243	Growth/differentiation factor 15 (GDF-15) serum levels	HP:0005743	Avascular necrosis of the capital femoral epiphysis	8	0.000549772	0.00120006	0.45812	0.646908	0.287881	0.6481	0.790511
PGS000248	Heat shock 27 kDa protein (HSP_27) serum levels	HP:0005743	Avascular necrosis of the capital femoral epiphysis	8	0.000502916	0.00120052	0.418916	0.675316	0.28643	0.6827	0.790511
PGS000258	Kallikrein-6 (KLK6) serum levels	HP:0005743	Avascular necrosis of the capital femoral epiphysis	8	-0.000508948	0.00119093	-0.427353	0.669161	0.286731	0.6724	0.790511
PGS000262	Myoglobin (MB) serum levels	HP:0005743	Avascular necrosis of the capital femoral epiphysis	8	-0.000467027	0.00118545	-0.393966	0.693642	0.285574	0.6856	0.790511
PGS000266	Matrix metalloproteinase-12 (MMP-12) serum levels	HP:0005743	Avascular necrosis of the capital femoral epiphysis	8	-0.000470493	0.00118702	-0.396364	0.691872	0.285654	0.6949	0.790511
PGS000269	Myeloperoxidase (MPO) serum levels	HP:0005743	Avascular necrosis of the capital femoral epiphysis	8	-0.000516906	0.00118159	-0.437465	0.661814	0.2871	0.6646	0.790511
PGS000270	N-terminal prohormone brain natriuretic peptide (NT-pro_BNP) serum levels	HP:0005743	Avascular necrosis of the capital femoral epiphysis	8	0.000465822	0.00121771	0.38254	0.702095	0.285199	0.6901	0.790511
PGS000354	Any Cancer	HP:0005743	Avascular necrosis of the capital femoral epiphysis	8	0.000511828	0.00118685	0.431251	0.666325	0.286873	0.6643	0.790511
PGS000366	Cancer of esophagus	HP:0005743	Avascular necrosis of the capital femoral epiphysis	8	-0.000539495	0.00119442	-0.451681	0.651541	0.287634	0.6568	0.790511
PGS000405	Skin cancer	HP:0005743	Avascular necrosis of the capital femoral epiphysis	8	-0.000498804	0.00120822	-0.412842	0.67976	0.286217	0.6792	0.790511
PGS000644	Nodular lymphoma	HP:0005743	Avascular necrosis of the capital femoral epiphysis	8	0.000540609	0.0011837	0.456711	0.647921	0.287827	0.6517	0.790511
PGS000674	AST to ALT ratio	HP:0005743	Avascular necrosis of the capital femoral epiphysis	8	-0.000497043	0.00117098	-0.424467	0.671264	0.286628	0.6656	0.790511
PGS000716	Early life body size	HP:0005743	Avascular necrosis of the capital femoral epiphysis	8	0.000469351	0.00115413	0.406671	0.684286	0.286003	0.6825	0.790511
PGS000874	Chronic lymphocytic leukemia	HP:0005743	Avascular necrosis of the capital femoral epiphysis	8	0.000510772	0.00117307	0.435415	0.663301	0.287025	0.6462	0.790511
PGS000957	Essential (primary hypertension) (time-to-event)	HP:0005743	Avascular necrosis of the capital femoral epiphysis	8	-0.000447869	0.00116433	-0.384659	0.700524	0.285268	0.6945	0.790511
PGS000965	Hypothyroidism/myxoedema	HP:0005743	Avascular necrosis of the capital femoral epiphysis	8	-0.000494922	0.00119287	-0.414901	0.678252	0.286289	0.6785	0.790511
PGS000994	Tea intake	HP:0005743	Avascular necrosis of the capital femoral epiphysis	8	0.000542149	0.00121564	0.445979	0.655653	0.287418	0.6527	0.790511
PGS000999	Comparative body size at age 10	HP:0005743	Avascular necrosis of the capital femoral epiphysis	8	0.00046333	0.00115935	0.399647	0.689453	0.285764	0.6836	0.790511
PGS001003	Number of medications taken	HP:0005743	Avascular necrosis of the capital femoral epiphysis	8	-0.000490194	0.00117621	-0.416756	0.676895	0.286354	0.6732	0.790511
PGS001004	Number of non-cancer illnesses	HP:0005743	Avascular necrosis of the capital femoral epiphysis	8	0.000479004	0.0011852	0.404153	0.686137	0.285917	0.6933	0.790511
PGS001040	Non melanoma skin cancer	HP:0005743	Avascular necrosis of the capital femoral epiphysis	8	-0.000544333	0.00121003	-0.449851	0.652859	0.287564	0.6475	0.790511
PGS001076	Eosinophill %	HP:0005743	Avascular necrosis of the capital femoral epiphysis	8	0.000534813	0.00117652	0.45457	0.64946	0.287745	0.6542	0.790511
PGS001281	Migraine	HP:0005743	Avascular necrosis of the capital femoral epiphysis	8	0.00050055	0.00119591	0.418552	0.675581	0.286417	0.675	0.790511
PGS001282	Migraine (time-to-event)	HP:0005743	Avascular necrosis of the capital femoral epiphysis	8	-0.00053616	0.00120972	-0.443209	0.657655	0.287314	0.6666	0.790511
PGS001328	Family history of diabetes	HP:0005743	Avascular necrosis of the capital femoral epiphysis	8	-0.000559386	0.00119849	-0.466744	0.640726	0.288218	0.6377	0.790511
PGS001358	3mm cylindrical power (R)	HP:0005743	Avascular necrosis of the capital femoral epiphysis	8	0.000564836	0.00118346	0.477275	0.63321	0.288638	0.6371	0.790511
PGS001383	Corneal resistance factor (R)	HP:0005743	Avascular necrosis of the capital femoral epiphysis	8	-0.000485855	0.00119268	-0.407365	0.683777	0.286027	0.685	0.790511
PGS001384	Degree bothered by feeling tired all the time in the last 3 months	HP:0005743	Avascular necrosis of the capital femoral epiphysis	8	-0.000476782	0.00116487	-0.409299	0.682357	0.286094	0.6804	0.790511
PGS001419	Mean FA in cingulum cingulate gyrus on FA skeleton (L)	HP:0005743	Avascular necrosis of the capital femoral epiphysis	8	-0.000496512	0.00121943	-0.407166	0.683923	0.28602	0.6835	0.790511
PGS001422	Mean FA in cingulum hippocampus on FA skeleton (R)	HP:0005743	Avascular necrosis of the capital femoral epiphysis	8	-0.000500233	0.00119741	-0.417762	0.676159	0.286389	0.6784	0.790511
PGS001483	Mean ICVF in superior cerebellar peduncle on FA skeleton (R)	HP:0005743	Avascular necrosis of the capital femoral epiphysis	8	0.000506769	0.00119299	0.424787	0.67103	0.286639	0.6734	0.790511
PGS001488	Mean ICVF in superior longitudinal fasciculus on FA skeleton (L)	HP:0005743	Avascular necrosis of the capital femoral epiphysis	8	-0.000484769	0.00119772	-0.404743	0.685703	0.285937	0.6887	0.790511
PGS001496	Mean ISOVF in cingulum cingulate gyrus on FA skeleton (L)	HP:0005743	Avascular necrosis of the capital femoral epiphysis	8	-0.000492167	0.00120817	-0.407366	0.683776	0.286027	0.679	0.790511
PGS001511	Median T2star in putamen (L)	HP:0005743	Avascular necrosis of the capital femoral epiphysis	8	-0.000509587	0.00120381	-0.42331	0.672108	0.286586	0.669	0.790511
PGS001544	Volume of grey matter	HP:0005743	Avascular necrosis of the capital femoral epiphysis	8	-0.000469787	0.00117256	-0.400652	0.688713	0.285798	0.6926	0.790511
PGS001583	Volume of grey matter in Parahippocampal Gyrus, anterior division (L)	HP:0005743	Avascular necrosis of the capital femoral epiphysis	8	-0.000483221	0.00118569	-0.407544	0.683646	0.286033	0.6847	0.790511
PGS001595	Volume of grey matter in Subcallosal Cortex (L)	HP:0005743	Avascular necrosis of the capital femoral epiphysis	8	-0.000528946	0.00117391	-0.450584	0.652331	0.287592	0.6452	0.790511
PGS001596	Volume of grey matter in Subcallosal Cortex (R)	HP:0005743	Avascular necrosis of the capital femoral epiphysis	8	-0.000481433	0.00119064	-0.40435	0.685992	0.285924	0.6887	0.790511
PGS001612	Volume of grey matter in Ventral Striatum (L)	HP:0005743	Avascular necrosis of the capital femoral epiphysis	8	-0.000477982	0.00116972	-0.408628	0.68285	0.286071	0.6778	0.790511
PGS001630	Volume of hippocampus (L)	HP:0005743	Avascular necrosis of the capital femoral epiphysis	8	-0.000553575	0.00119383	-0.463698	0.642907	0.288098	0.6507	0.790511
PGS001633	Volume of peripheral cortical grey matter	HP:0005743	Avascular necrosis of the capital femoral epiphysis	8	-0.000523631	0.00116184	-0.45069	0.652254	0.287596	0.6443	0.790511
PGS001639	Volume of ventricular cerebrospinal fluid	HP:0005743	Avascular necrosis of the capital femoral epiphysis	8	-0.000519521	0.00118776	-0.437397	0.661864	0.287098	0.6689	0.790511
PGS001648	WA FA in tract cingulate gyrus part of cingulum (R)	HP:0005743	Avascular necrosis of the capital femoral epiphysis	8	-0.000471025	0.00119428	-0.394401	0.69332	0.285588	0.6956	0.790511
PGS001655	WA FA in tract inferior longitudinal fasciculus (R)	HP:0005743	Avascular necrosis of the capital femoral epiphysis	8	-0.000477143	0.00119957	-0.397761	0.690843	0.285701	0.6872	0.790511
PGS001690	WA ISOVF in tract anterior thalamic radiation (R)	HP:0005743	Avascular necrosis of the capital femoral epiphysis	8	0.000482374	0.00121375	0.397424	0.691091	0.285689	0.6854	0.790511
PGS001717	WA L2 in tract cingulate gyrus part of cingulum (L)	HP:0005743	Avascular necrosis of the capital femoral epiphysis	8	-0.000503675	0.00118332	-0.425647	0.670404	0.28667	0.6695	0.790511
PGS001718	WA L2 in tract cingulate gyrus part of cingulum (R)	HP:0005743	Avascular necrosis of the capital femoral epiphysis	8	-0.000518486	0.00117486	-0.441317	0.659024	0.287243	0.6554	0.790511
PGS001723	WA L2 in tract inferior longitudinal fasciculus (L)	HP:0005743	Avascular necrosis of the capital femoral epiphysis	8	0.000541924	0.00120409	0.450071	0.6527	0.287573	0.6528	0.790511
PGS001728	WA L2 in tract uncinate fasciculus (R)	HP:0005743	Avascular necrosis of the capital femoral epiphysis	8	0.000520931	0.00117944	0.441677	0.658763	0.287257	0.6651	0.790511
PGS001735	WA L3 in tract inferior fronto-occipital fasciculus (L)	HP:0005743	Avascular necrosis of the capital femoral epiphysis	8	0.000537988	0.00120104	0.447935	0.654241	0.287492	0.6536	0.790511
PGS001749	WA MD in tract forceps minor	HP:0005743	Avascular necrosis of the capital femoral epiphysis	8	-0.000525254	0.00117554	-0.446821	0.655045	0.28745	0.6556	0.790511
PGS001752	WA MD in tract inferior longitudinal fasciculus (L)	HP:0005743	Avascular necrosis of the capital femoral epiphysis	8	0.00052848	0.00120357	0.439093	0.660634	0.287161	0.6672	0.790511
PGS001766	WA OD in tract corticospinal tract (L)	HP:0005743	Avascular necrosis of the capital femoral epiphysis	8	-0.000402079	0.00117829	-0.341238	0.732955	0.283937	0.6417	0.790511
PGS001769	WA OD in tract superior longitudinal fasciculus (L)	HP:0005743	Avascular necrosis of the capital femoral epiphysis	8	0.000543494	0.00120635	0.450526	0.652372	0.28759	0.6566	0.790511
PGS001770	WA OD in tract superior longitudinal fasciculus (R)	HP:0005743	Avascular necrosis of the capital femoral epiphysis	8	0.000544769	0.00118986	0.457842	0.647108	0.287871	0.6488	0.790511
PGS001792	Primary open-angle glaucoma	HP:0005743	Avascular necrosis of the capital femoral epiphysis	8	-0.000466179	0.0011657	-0.399913	0.689257	0.285773	0.6901	0.790511
PGS002025	Type 1 diabetes	HP:0005743	Avascular necrosis of the capital femoral epiphysis	8	0.00048424	0.00117273	0.412917	0.679705	0.286219	0.6785	0.790511
PGS002050	Atrial fibrillation and flutter	HP:0005743	Avascular necrosis of the capital femoral epiphysis	8	-0.000473683	0.00121344	-0.390364	0.696302	0.285455	0.6932	0.790511
PGS002080	Rhesus isoimmunization in pregnancy	HP:0005743	Avascular necrosis of the capital femoral epiphysis	8	0.000372554	0.00120145	0.310086	0.756523	0.283081	0.6894	0.790511
PGS002092	Contracture of palmar fascia [Dupuytren's disease]	HP:0005743	Avascular necrosis of the capital femoral epiphysis	8	-0.000480465	0.00119448	-0.402237	0.687546	0.285852	0.6828	0.790511
PGS002143	Hand grip strength (mean of both)	HP:0005743	Avascular necrosis of the capital femoral epiphysis	8	0.000478128	0.00118709	0.402772	0.687153	0.28587	0.6872	0.790511
PGS002169	Whole body fat mass	HP:0005743	Avascular necrosis of the capital femoral epiphysis	8	0.000462488	0.00116241	0.397871	0.690762	0.285704	0.6857	0.790511
PGS002181	Lipoprotein A	HP:0005743	Avascular necrosis of the capital femoral epiphysis	8	0.000485729	0.00119209	0.407461	0.683706	0.28603	0.6803	0.790511
PGS002204	Hair/balding pattern	HP:0005743	Avascular necrosis of the capital femoral epiphysis	8	0.000537295	0.00116817	0.459947	0.645596	0.287952	0.646	0.790511
PGS002305	Chronic lymphoid leukemia	HP:0005743	Avascular necrosis of the capital femoral epiphysis	8	-0.00049533	0.00117268	-0.422391	0.672778	0.286553	0.672	0.790511
PGS002768	Osteoporosis	HP:0005743	Avascular necrosis of the capital femoral epiphysis	8	-0.000521298	0.00122947	-0.424	0.671604	0.286611	0.6648	0.790511
PGS002774	Incident atrial fibrillation	HP:0005743	Avascular necrosis of the capital femoral epiphysis	8	-0.00054325	0.00121239	-0.448083	0.654134	0.287497	0.6521	0.790511
PGS002776	Incident coronary artery disease	HP:0005743	Avascular necrosis of the capital femoral epiphysis	8	0.000472803	0.00118323	0.399587	0.689497	0.285762	0.6939	0.790511
PGS003177	Vitamin D	HP:0005743	Avascular necrosis of the capital femoral epiphysis	8	0.000560295	0.00123913	0.452168	0.651189	0.287653	0.6385	0.790511
PGS003373	Drinks per week	HP:0005743	Avascular necrosis of the capital femoral epiphysis	8	0.000481949	0.00119983	0.40168	0.687956	0.285833	0.6853	0.790511
PGS003381	Uterine endometrial carcinoma	HP:0005743	Avascular necrosis of the capital femoral epiphysis	8	-0.000485418	0.00119078	-0.407648	0.683569	0.286037	0.6799	0.790511
PGS003388	Esophageal adenocarcinoma	HP:0005743	Avascular necrosis of the capital femoral epiphysis	8	0.000530488	0.00117365	0.451997	0.651312	0.287646	0.6572	0.790511
PGS002039	Other peripheral nerve disorders	HP:0100334	Unilateral cleft palate	7	-2.38569e-05	0.0010995	-0.021698	0.982691	0.341419	0.9814	0.790517
PGS002730	LDL lowering in response to statin	HP:0100334	Unilateral cleft palate	7	-2.84615e-05	0.00110883	-0.0256681	0.979524	0.341427	0.9806	0.790517
PGS000239	Fibroblast growth factor 23 (FGF-23) serum levels	HP:0011787	Central hypothyroidism	7	0.000126192	0.00112342	0.112329	0.910572	0.165175	0.9104	0.79055
PGS000289	Tumor necrosis factor ligand superfamily member 14 (TNFSF14) serum levels	HP:0011787	Central hypothyroidism	7	-0.000122339	0.00108668	-0.112581	0.910372	0.165178	0.9104	0.79055
PGS000614	Cancer of bladder	HP:0011787	Central hypothyroidism	7	-0.00012973	0.00110798	-0.117087	0.906801	0.165221	0.9118	0.79055
PGS001019	Attending social / leisure activities (regular attendance at a gym or sports club)	HP:0011787	Central hypothyroidism	7	0.000133329	0.00112143	0.118892	0.905371	0.165239	0.9087	0.79055
PGS001755	WA MD in tract superior thalamic radiation (L)	HP:0011787	Central hypothyroidism	7	0.000132655	0.00110689	0.119845	0.904616	0.165249	0.9074	0.79055
PGS001756	WA MD in tract superior thalamic radiation (R)	HP:0011787	Central hypothyroidism	7	0.000131034	0.00111934	0.117063	0.90682	0.165221	0.908	0.79055
PGS001762	WA MO in tract posterior thalamic radiation (L)	HP:0011787	Central hypothyroidism	7	0.000128103	0.00113223	0.113142	0.909928	0.165183	0.907	0.79055
PGS002250	Epithelial ovarian cancer	HP:0011787	Central hypothyroidism	7	-0.000124362	0.0011242	-0.110623	0.911925	0.165159	0.9112	0.79055
PGS001423	Mean FA in corticospinal tract on FA skeleton (R)	HP:0003394	Muscle spasm	7	-0.000376999	0.00109681	-0.343724	0.731084	0.239909	0.7299	0.790586
PGS000080	Non-Hodgkin's lymphoma	HP:0002804	Arthrogryposis multiplex congenita	6	-0.00187111	0.00103573	-1.80656	0.0709582	0.371459	0.0713	0.7906
PGS000224	Chitinase-3-like protein 1 (CHI3L1) serum levels	HP:0002804	Arthrogryposis multiplex congenita	6	0.00177789	0.00103274	1.72153	0.0852861	0.358827	0.0811	0.7906
PGS000273	Proteinase-activated receptor 1 (PAR-1) serum levels	HP:0002804	Arthrogryposis multiplex congenita	6	0.00173508	0.00102539	1.69212	0.090755	0.354599	0.0919	0.7906
PGS000315	Immunoglobulin E (IgE)	HP:0002804	Arthrogryposis multiplex congenita	6	0.00175626	0.00104638	1.67842	0.0933981	0.352653	0.0914	0.7906
PGS000341	Systemic sclerosis	HP:0002804	Arthrogryposis multiplex congenita	6	-0.00181701	0.00104695	-1.73552	0.0827783	0.360864	0.0879	0.7906
PGS000366	Cancer of esophagus	HP:0002804	Arthrogryposis multiplex congenita	6	0.00175682	0.00103448	1.69826	0.0895902	0.355476	0.0892	0.7906
PGS000634	Thyroid cancer	HP:0002804	Arthrogryposis multiplex congenita	6	-0.00185022	0.00104577	-1.76924	0.076983	0.36584	0.0786	0.7906
PGS000712	T2D (cases vs HbA1c filtered controls)	HP:0002804	Arthrogryposis multiplex congenita	6	-0.00175221	0.00102254	-1.7136	0.0867336	0.35768	0.0867	0.7906
PGS000844	Predicted visceral adipose tissue	HP:0002804	Arthrogryposis multiplex congenita	6	0.00181128	0.0010137	1.7868	0.0740982	0.368469	0.0737	0.7906
PGS001048	NSTEMI (algorithmically-defined)	HP:0002804	Arthrogryposis multiplex congenita	6	-0.00171595	0.00101796	-1.68568	0.0919883	0.353683	0.0913	0.7906
PGS001259	Hayfever/allergic rhinitis	HP:0002804	Arthrogryposis multiplex congenita	6	0.00176543	0.00104105	1.69582	0.0900523	0.355126	0.0881	0.7906
PGS001296	Insulin-dependent diabetes mellitus (time-to-event)	HP:0002804	Arthrogryposis multiplex congenita	6	-0.00173889	0.00102207	-1.70135	0.0890093	0.355918	0.0855	0.7906
PGS001382	Corneal resistance factor (L)	HP:0002804	Arthrogryposis multiplex congenita	6	0.00174538	0.00102107	1.70936	0.0875153	0.357069	0.0891	0.7906
PGS001459	Mean ICVF in cingulum hippocampus on FA skeleton (L)	HP:0002804	Arthrogryposis multiplex congenita	6	-0.00176298	0.0010176	-1.7325	0.0833152	0.360423	0.0856	0.7906
PGS001513	Median T2star in thalamus (R)	HP:0002804	Arthrogryposis multiplex congenita	6	-0.00179572	0.0010294	-1.74444	0.0812121	0.362171	0.085	0.7906
PGS001516	Other diseases of intestine (time-to-event)	HP:0002804	Arthrogryposis multiplex congenita	6	-0.00179046	0.00106052	-1.68828	0.09149	0.354052	0.0905	0.7906
PGS001539	Volume of brain stem + 4th ventricle	HP:0002804	Arthrogryposis multiplex congenita	6	0.00169575	0.00101151	1.67646	0.0937809	0.352377	0.0923	0.7906
PGS001577	Volume of grey matter in Middle Frontal Gyrus (L)	HP:0002804	Arthrogryposis multiplex congenita	6	0.00186498	0.00103872	1.79547	0.0727063	0.369778	0.0735	0.7906
PGS001581	Volume of grey matter in Occipital Pole (R)	HP:0002804	Arthrogryposis multiplex congenita	6	-0.00175878	0.00103454	-1.70007	0.08925	0.355734	0.0859	0.7906
PGS001587	Volume of grey matter in Planum Polare (L)	HP:0002804	Arthrogryposis multiplex congenita	6	0.00176975	0.00102332	1.72942	0.0838636	0.359974	0.085	0.7906
PGS001648	WA FA in tract cingulate gyrus part of cingulum (R)	HP:0002804	Arthrogryposis multiplex congenita	6	-0.00175248	0.00103435	-1.69428	0.0903436	0.354907	0.0917	0.7906
PGS001666	WA ICVF in tract cingulate gyrus part of cingulum (R)	HP:0002804	Arthrogryposis multiplex congenita	6	-0.00184697	0.00101507	-1.81956	0.0689529	0.373444	0.0703	0.7906
PGS001671	WA ICVF in tract inferior fronto-occipital fasciculus (L)	HP:0002804	Arthrogryposis multiplex congenita	6	-0.00175683	0.00102318	-1.71702	0.0861059	0.358174	0.0855	0.7906
PGS001683	WA ICVF in tract superior longitudinal fasciculus (R)	HP:0002804	Arthrogryposis multiplex congenita	6	-0.00176691	0.00103661	-1.70451	0.0884177	0.356371	0.089	0.7906
PGS001688	WA ISOVF in tract acoustic radiation (L)	HP:0002804	Arthrogryposis multiplex congenita	6	-0.0018534	0.0010348	-1.79108	0.0734086	0.369114	0.0715	0.7906
PGS001697	WA ISOVF in tract posterior thalamic radiation (R)	HP:0002804	Arthrogryposis multiplex congenita	6	-0.00183085	0.00103108	-1.77566	0.0759177	0.366799	0.0774	0.7906
PGS001716	WA L2 in tract anterior thalamic radiation (R)	HP:0002804	Arthrogryposis multiplex congenita	6	0.00188212	0.00104208	1.80612	0.071026	0.371393	0.0699	0.7906
PGS001766	WA OD in tract corticospinal tract (L)	HP:0002804	Arthrogryposis multiplex congenita	6	-0.00175606	0.00102048	-1.72081	0.0854158	0.358723	0.0868	0.7906
PGS002022	Nontoxic multinodular goiter	HP:0002804	Arthrogryposis multiplex congenita	6	-0.00183035	0.00102533	-1.78514	0.0743672	0.36822	0.072	0.7906
PGS002066	Ulcerative colitis	HP:0002804	Arthrogryposis multiplex congenita	6	-0.00178566	0.00102583	-1.7407	0.0818666	0.361622	0.0816	0.7906
PGS002113	Depression possibly related to stressful or traumatic event	HP:0002804	Arthrogryposis multiplex congenita	6	-0.00180952	0.00101921	-1.7754	0.0759599	0.36676	0.0715	0.7906
PGS002140	Wears glasses or contact lenses	HP:0002804	Arthrogryposis multiplex congenita	6	-0.00184319	0.00104444	-1.76477	0.077731	0.365176	0.074	0.7906
PGS002213	Neuroticism score	HP:0002804	Arthrogryposis multiplex congenita	6	-0.00175458	0.00103347	-1.69776	0.0896855	0.355403	0.0867	0.7906
PGS002261	Neuroblastoma	HP:0002804	Arthrogryposis multiplex congenita	6	-0.00178282	0.0010421	-1.71079	0.0872506	0.357275	0.0882	0.7906
PGS002357	White Blood Count	HP:0002804	Arthrogryposis multiplex congenita	6	-0.00175103	0.00103645	-1.68946	0.0912638	0.354219	0.0917	0.7906
PGS000092	Hematocrit	HP:0040083	Tip-toe gait	32	0.00326232	0.00236362	1.38022	0.167648	0.534713	0.1706	0.790606
PGS000249	Interleukin-18 (IL-18) serum levels	HP:0040083	Tip-toe gait	32	0.00329701	0.00239679	1.37559	0.169078	0.534174	0.1679	0.790606
PGS001550	Volume of grey matter in Cingulate Gyrus, anterior division (L)	HP:0040083	Tip-toe gait	32	-0.00321369	0.00236062	-1.36138	0.173524	0.532528	0.17	0.790606
PGS001652	WA FA in tract inferior fronto-occipital fasciculus (L)	HP:0040083	Tip-toe gait	32	-0.00316103	0.0023373	-1.35243	0.176368	0.531502	0.1704	0.790606
PGS001747	WA MD in tract cingulate gyrus part of cingulum (R)	HP:0040083	Tip-toe gait	32	0.00321707	0.00235493	1.3661	0.172038	0.533073	0.1691	0.790606
PGS001752	WA MD in tract inferior longitudinal fasciculus (L)	HP:0040083	Tip-toe gait	32	0.00324984	0.002392	1.35863	0.174392	0.532213	0.1677	0.790606
PGS000351	Invasive epithelial ovarian cancer	HP:0001251	Ataxia	30	-0.00256363	0.00228339	-1.12273	0.261666	0.154803	0.2679	0.790613
PGS001326	Emphysema	HP:0001251	Ataxia	30	-0.00256158	0.0023003	-1.11358	0.265571	0.153935	0.2681	0.790613
PGS001496	Mean ISOVF in cingulum cingulate gyrus on FA skeleton (L)	HP:0001251	Ataxia	30	0.00254382	0.00233028	1.09164	0.275103	0.151881	0.2661	0.790613
PGS001709	WA L1 in tract superior longitudinal fasciculus (L)	HP:0001251	Ataxia	30	-0.00251976	0.00229483	-1.09802	0.272309	0.152474	0.2677	0.790613
PGS001764	WA MO in tract superior longitudinal fasciculus (L)	HP:0001251	Ataxia	30	0.00256901	0.0022806	1.12646	0.260083	0.15516	0.2671	0.790613
PGS000013	Coronary artery disease	HP:0000750	Delayed speech and language development	199	-0.00731259	0.00567232	-1.28917	0.197465	0.600273	0.2065	0.790613
PGS000145	Depression (ICD-10 defined)	HP:0000750	Delayed speech and language development	199	0.00692528	0.00553219	1.25182	0.210761	0.596134	0.2135	0.790613
PGS000161	Renal cancer	HP:0000750	Delayed speech and language development	199	0.00799584	0.00576267	1.38752	0.165413	0.611751	0.1677	0.790613
PGS000250	Interleukin-1 receptor antagonist protein (IL-1ra) serum levels	HP:0000750	Delayed speech and language development	199	0.00691643	0.00577689	1.19726	0.231326	0.590307	0.2354	0.790613
PGS000252	Interleukin-6 (IL-6) serum levels	HP:0000750	Delayed speech and language development	199	-0.00710061	0.00563936	-1.25912	0.208112	0.596933	0.2013	0.790613
PGS000263	Monocyte chemotactic protein 1 (MCP-1) serum levels	HP:0000750	Delayed speech and language development	199	-0.00663838	0.0056534	-1.17423	0.240422	0.587924	0.241	0.790613
PGS000264	Matrix metalloproteinase-1 (MMP-1) serum levels	HP:0000750	Delayed speech and language development	199	0.00645988	0.00572134	1.12908	0.258977	0.583389	0.2581	0.790613
PGS000268	Matrix metalloproteinase-7 (MMP-7) serum levels	HP:0000750	Delayed speech and language development	199	-0.00681284	0.00573172	-1.18862	0.234708	0.589408	0.237	0.790613
PGS000272	Pappalysin-1 (PAPPA) serum levels	HP:0000750	Delayed speech and language development	199	0.00699883	0.00576976	1.21302	0.225244	0.591963	0.2197	0.790613
PGS000275	Platelet endothelial cell adhesion molecule (PECAM-1) serum levels	HP:0000750	Delayed speech and language development	199	0.00701371	0.00566785	1.23746	0.216041	0.594575	0.2205	0.790613
PGS000279	Receptor for advanced glycosylation end products (RAGE) serum levels	HP:0000750	Delayed speech and language development	199	0.0071889	0.00576195	1.24765	0.212283	0.59568	0.2191	0.790613
PGS000315	Immunoglobulin E (IgE)	HP:0000750	Delayed speech and language development	199	0.00661104	0.00576925	1.14591	0.251948	0.585059	0.2503	0.790613
PGS000325	Oligoarthritis Juvenile Idiophatic Arthritis	HP:0000750	Delayed speech and language development	199	-0.0077247	0.0056627	-1.36414	0.172654	0.608946	0.1756	0.790613
PGS000618	Cancer of brain and nervous system	HP:0000750	Delayed speech and language development	199	0.0062136	0.00557837	1.11387	0.265446	0.581901	0.2609	0.790613
PGS000758	Adult standing height	HP:0000750	Delayed speech and language development	199	-0.00721704	0.00572871	-1.2598	0.207865	0.597009	0.21	0.790613
PGS000924	Disorders of porphyrin and bilirubin metabolism (time-to-event)	HP:0000750	Delayed speech and language development	199	0.00673037	0.00574098	1.17234	0.24118	0.587731	0.2411	0.790613
PGS000939	Hiatus hernia	HP:0000750	Delayed speech and language development	199	0.00712113	0.00565949	1.25826	0.208421	0.59684	0.2067	0.790613
PGS000956	Right heel quantitative ultrasound index (QUI), direct entry	HP:0000750	Delayed speech and language development	199	0.00665058	0.00578884	1.14886	0.250729	0.585354	0.2577	0.790613
PGS000963	Follicular cysts of skin and subcutaneous tissue (time-to-event)	HP:0000750	Delayed speech and language development	199	0.00759235	0.00576756	1.31639	0.188171	0.603365	0.1868	0.790613
PGS000976	JCV seropositivity for Human Polyomavirus JCV	HP:0000750	Delayed speech and language development	199	-0.00668063	0.00566944	-1.17836	0.238772	0.588348	0.2335	0.790613
PGS000988	High light scatter reticulocyte percentage	HP:0000750	Delayed speech and language development	199	0.0075569	0.00559409	1.35087	0.176866	0.607376	0.1764	0.790613
PGS000998	Comparative body height at age 10	HP:0000750	Delayed speech and language development	199	-0.00695647	0.0056789	-1.22497	0.220709	0.593234	0.2176	0.790613
PGS001004	Number of non-cancer illnesses	HP:0000750	Delayed speech and language development	199	-0.00768108	0.00565903	-1.35731	0.174811	0.608136	0.1718	0.790613
PGS001026	Forearm or wrist fracture	HP:0000750	Delayed speech and language development	199	0.00794672	0.00577937	1.37502	0.169257	0.610245	0.1713	0.790613
PGS001029	Other disorders of cornea (time-to-event)	HP:0000750	Delayed speech and language development	199	-0.00661064	0.00574434	-1.15081	0.249927	0.58555	0.2409	0.790613
PGS001039	Right heel bone mineral density (BMD) T-score, automated	HP:0000750	Delayed speech and language development	199	0.00665071	0.00578879	1.14889	0.250716	0.585358	0.252	0.790613
PGS001080	Freq. of tiredness / lethargy in last 2 weeks	HP:0000750	Delayed speech and language development	199	0.00653445	0.00561754	1.16322	0.244857	0.586802	0.2494	0.790613
PGS001104	Body fat percentage (right leg)	HP:0000750	Delayed speech and language development	199	0.00634063	0.00561732	1.12876	0.259112	0.583358	0.2558	0.790613
PGS001112	Aspirin	HP:0000750	Delayed speech and language development	199	0.00657018	0.00565239	1.16237	0.245202	0.586716	0.2493	0.790613
PGS001142	Volume of grey matter in Intracalcarine Cortex (R)	HP:0000750	Delayed speech and language development	199	0.00694106	0.00573787	1.20969	0.226518	0.591612	0.2237	0.790613
PGS001147	Leg fat mass (R)	HP:0000750	Delayed speech and language development	199	0.00626666	0.00560378	1.11829	0.263556	0.582331	0.2615	0.790613
PGS001148	Trunk fat mass	HP:0000750	Delayed speech and language development	199	0.00690735	0.00566911	1.21842	0.223187	0.592536	0.2255	0.790613
PGS001230	Body weight	HP:0000750	Delayed speech and language development	199	0.00692785	0.00558906	1.23954	0.21527	0.5948	0.2147	0.790613
PGS001254	Dupuytren's contracture	HP:0000750	Delayed speech and language development	199	0.00642567	0.00572738	1.12192	0.262009	0.582686	0.2615	0.790613
PGS001259	Hayfever/allergic rhinitis	HP:0000750	Delayed speech and language development	199	0.00720954	0.00573959	1.25611	0.209201	0.596603	0.205	0.790613
PGS001308	Sjogren's syndrome/sicca syndrome	HP:0000750	Delayed speech and language development	199	-0.00739847	0.00575666	-1.2852	0.198848	0.599827	0.1993	0.790613
PGS001343	Asthma (algorithmically-defined)	HP:0000750	Delayed speech and language development	199	0.0069902	0.00576385	1.21277	0.22534	0.591937	0.2265	0.790613
PGS001344	Asthma (diagnosed by doctor)	HP:0000750	Delayed speech and language development	199	0.00792341	0.00574663	1.37879	0.168089	0.610698	0.1643	0.790613
PGS001374	Age stopped smoking	HP:0000750	Delayed speech and language development	199	0.00712874	0.00570617	1.2493	0.211678	0.59586	0.2096	0.790613
PGS001380	Corneal hysteresis (L)	HP:0000750	Delayed speech and language development	199	0.00787709	0.00570088	1.38173	0.167184	0.611052	0.1704	0.790613
PGS001387	Degree bothered by urinary frequency/bladder irritability in the last 3 months	HP:0000750	Delayed speech and language development	199	0.00704972	0.00563327	1.25144	0.210896	0.596093	0.2087	0.790613
PGS001396	Frequency of unenthusiasm / disinterest in last 2 weeks	HP:0000750	Delayed speech and language development	199	0.00751171	0.00570475	1.31675	0.188051	0.603406	0.1908	0.790613
PGS001404	Heel bone mineral density (BMD) (R)	HP:0000750	Delayed speech and language development	199	0.00726627	0.00581056	1.25053	0.21123	0.595993	0.2087	0.790613
PGS001429	Mean FA in middle cerebellar peduncle on FA skeleton	HP:0000750	Delayed speech and language development	199	-0.00690351	0.00576048	-1.19843	0.230871	0.590429	0.2239	0.790613
PGS001437	Mean FA in sagittal stratum on FA skeleton (R)	HP:0000750	Delayed speech and language development	199	-0.00664565	0.0057825	-1.14927	0.250561	0.585395	0.2522	0.790613
PGS001439	Mean FA in superior cerebellar peduncle on FA skeleton (L)	HP:0000750	Delayed speech and language development	199	-0.00732595	0.00565237	-1.29608	0.195073	0.601052	0.1959	0.790613
PGS001446	Mean FA in superior longitudinal fasciculus on FA skeleton (R)	HP:0000750	Delayed speech and language development	199	-0.00709103	0.00567827	-1.2488	0.211861	0.595805	0.2079	0.790613
PGS001450	Mean ICVF in anterior corona radiata on FA skeleton (L)	HP:0000750	Delayed speech and language development	199	-0.00688781	0.00566873	-1.21505	0.224467	0.592179	0.2226	0.790613
PGS001460	Mean ICVF in cingulum hippocampus on FA skeleton (R)	HP:0000750	Delayed speech and language development	199	-0.00731198	0.00563696	-1.29715	0.194706	0.601173	0.1983	0.790613
PGS001465	Mean ICVF in fornix on FA skeleton	HP:0000750	Delayed speech and language development	199	-0.00640931	0.00564859	-1.13467	0.256627	0.583941	0.2537	0.790613
PGS001468	Mean ICVF in inferior cerebellar peduncle on FA skeleton (R)	HP:0000750	Delayed speech and language development	199	-0.00669093	0.00563519	-1.18735	0.23521	0.589276	0.2327	0.790613
PGS001472	Mean ICVF in posterior corona radiata on FA skeleton (L)	HP:0000750	Delayed speech and language development	199	-0.0075182	0.00572596	-1.313	0.18931	0.602977	0.1872	0.790613
PGS001484	Mean ICVF in superior corona radiata on FA skeleton (L)	HP:0000750	Delayed speech and language development	199	-0.00778696	0.00563047	-1.383	0.166794	0.611205	0.1735	0.790613
PGS001489	Mean ICVF in superior longitudinal fasciculus on FA skeleton (R)	HP:0000750	Delayed speech and language development	199	-0.00665237	0.00571914	-1.16318	0.244875	0.586798	0.2427	0.790613
PGS001491	Mean ICVF in uncinate fasciculus on FA skeleton (L)	HP:0000750	Delayed speech and language development	199	-0.00650368	0.00566078	-1.1489	0.250712	0.585358	0.2545	0.790613
PGS001514	Non-cancer illness year/age first occurred	HP:0000750	Delayed speech and language development	199	0.0077007	0.00571119	1.34835	0.177674	0.607079	0.1785	0.790613
PGS001531	Speed of sound through heel (R)	HP:0000750	Delayed speech and language development	199	0.00667977	0.00576536	1.1586	0.246734	0.586335	0.244	0.790613
PGS001539	Volume of brain stem + 4th ventricle	HP:0000750	Delayed speech and language development	199	-0.00728956	0.0055765	-1.30719	0.191274	0.602313	0.1913	0.790613
PGS001562	Volume of grey matter in Heschl's Gyrus (includes H1 and H2) (R)	HP:0000750	Delayed speech and language development	199	-0.00655172	0.00569174	-1.15109	0.249811	0.585578	0.2439	0.790613
PGS001565	Volume of grey matter in I-IV Cerebellum (L)	HP:0000750	Delayed speech and language development	199	-0.00773059	0.00574954	-1.34456	0.178897	0.606633	0.1749	0.790613
PGS001568	Volume of grey matter in Inferior Temporal Gyrus, posterior division (L)	HP:0000750	Delayed speech and language development	199	0.00667945	0.00566319	1.17945	0.238337	0.588461	0.2339	0.790613
PGS001577	Volume of grey matter in Middle Frontal Gyrus (L)	HP:0000750	Delayed speech and language development	199	-0.00726056	0.00572712	-1.26775	0.205012	0.597885	0.2074	0.790613
PGS001579	Volume of grey matter in Middle Temporal Gyrus, posterior division (R)	HP:0000750	Delayed speech and language development	199	-0.00709836	0.00574787	-1.23495	0.21697	0.594305	0.2218	0.790613
PGS001584	Volume of grey matter in Parahippocampal Gyrus, anterior division (R)	HP:0000750	Delayed speech and language development	199	-0.00706811	0.0057018	-1.23963	0.215236	0.59481	0.2155	0.790613
PGS001587	Volume of grey matter in Planum Polare (L)	HP:0000750	Delayed speech and language development	199	-0.00651055	0.00564228	-1.15389	0.248663	0.585859	0.2436	0.790613
PGS001590	Volume of grey matter in Precentral Gyrus (L)	HP:0000750	Delayed speech and language development	199	-0.0078072	0.0056457	-1.38286	0.166839	0.611188	0.1649	0.790613
PGS001595	Volume of grey matter in Subcallosal Cortex (L)	HP:0000750	Delayed speech and language development	199	-0.00669314	0.00560566	-1.194	0.232599	0.589966	0.2276	0.790613
PGS001596	Volume of grey matter in Subcallosal Cortex (R)	HP:0000750	Delayed speech and language development	199	-0.00651412	0.0056856	-1.14572	0.252027	0.58504	0.2455	0.790613
PGS001625	Volume of grey matter in VIIIa Cerebellum (L)	HP:0000750	Delayed speech and language development	199	-0.00688009	0.00567225	-1.21294	0.225274	0.591955	0.2254	0.790613
PGS001629	Volume of grey matter in X Cerebellum (R)	HP:0000750	Delayed speech and language development	199	-0.00664507	0.00570252	-1.16529	0.24402	0.587012	0.2465	0.790613
PGS001639	Volume of ventricular cerebrospinal fluid	HP:0000750	Delayed speech and language development	199	0.00774428	0.00567123	1.36554	0.172214	0.609113	0.1736	0.790613
PGS001651	WA FA in tract forceps minor	HP:0000750	Delayed speech and language development	199	-0.00651413	0.00570065	-1.1427	0.253279	0.584738	0.2572	0.790613
PGS001653	WA FA in tract inferior fronto-occipital fasciculus (R)	HP:0000750	Delayed speech and language development	199	-0.0077957	0.00575652	-1.35424	0.175789	0.607773	0.1737	0.790613
PGS001654	WA FA in tract inferior longitudinal fasciculus (L)	HP:0000750	Delayed speech and language development	199	-0.00663951	0.00558599	-1.1886	0.234716	0.589406	0.2302	0.790613
PGS001658	WA FA in tract superior longitudinal fasciculus (L)	HP:0000750	Delayed speech and language development	199	-0.0068564	0.00570766	-1.20126	0.229769	0.590726	0.2233	0.790613
PGS001664	WA ICVF in tract anterior thalamic radiation (R)	HP:0000750	Delayed speech and language development	199	-0.00742103	0.00565814	-1.31157	0.189793	0.602813	0.1904	0.790613
PGS001678	WA ICVF in tract parahippocampal part of cingulum (L)	HP:0000750	Delayed speech and language development	199	-0.00764915	0.00560173	-1.3655	0.172226	0.609108	0.1668	0.790613
PGS001680	WA ICVF in tract posterior thalamic radiation (L)	HP:0000750	Delayed speech and language development	199	-0.00648841	0.0056983	-1.13866	0.254962	0.584336	0.2535	0.790613
PGS001681	WA ICVF in tract posterior thalamic radiation (R)	HP:0000750	Delayed speech and language development	199	-0.00757263	0.00566713	-1.33624	0.1816	0.605661	0.1832	0.790613
PGS001719	WA L2 in tract forceps major	HP:0000750	Delayed speech and language development	199	-0.00768415	0.00574132	-1.33839	0.180897	0.605912	0.1907	0.790613
PGS001752	WA MD in tract inferior longitudinal fasciculus (L)	HP:0000750	Delayed speech and language development	199	0.00707393	0.00574717	1.23085	0.2185	0.593864	0.2183	0.790613
PGS001785	Acute appendicitis	HP:0000750	Delayed speech and language development	199	-0.00664887	0.00558136	-1.19126	0.233669	0.589682	0.2341	0.790613
PGS001795	Uterine cancer	HP:0000750	Delayed speech and language development	199	-0.00767623	0.00579943	-1.32362	0.185757	0.604198	0.1831	0.790613
PGS002020	Benign neoplasm of other parts of digestive system	HP:0000750	Delayed speech and language development	199	-0.00706658	0.00569344	-1.24118	0.214663	0.594977	0.2162	0.790613
PGS002046	Otosclerosis	HP:0000750	Delayed speech and language development	199	0.00672635	0.00575942	1.16789	0.24297	0.587277	0.2384	0.790613
PGS002052	Occlusion and stenosis of precerebral arteries	HP:0000750	Delayed speech and language development	199	0.00717758	0.00570377	1.25839	0.208374	0.596854	0.2104	0.790613
PGS002066	Ulcerative colitis	HP:0000750	Delayed speech and language development	199	0.00725333	0.00565581	1.28246	0.199808	0.59952	0.1965	0.790613
PGS002068	Diverticulosis	HP:0000750	Delayed speech and language development	199	0.00713795	0.00582683	1.22501	0.220692	0.593239	0.2221	0.790613
PGS002071	Other chronic nonalcoholic liver disease	HP:0000750	Delayed speech and language development	199	0.00655568	0.00572478	1.14514	0.252267	0.584982	0.2599	0.790613
PGS002075	Urinary calculus	HP:0000750	Delayed speech and language development	199	0.00634123	0.00565476	1.1214	0.262233	0.582635	0.2588	0.790613
PGS002086	Diseases of hair and hair follicles	HP:0000750	Delayed speech and language development	199	0.00652674	0.00577973	1.12925	0.258908	0.583405	0.2603	0.790613
PGS002090	Other arthropathies	HP:0000750	Delayed speech and language development	199	-0.00661956	0.00559255	-1.18364	0.236675	0.588892	0.2335	0.790613
PGS002099	Albumin	HP:0000750	Delayed speech and language development	199	-0.00678952	0.00559561	-1.21337	0.225111	0.592	0.2251	0.790613
PGS002103	avMSE	HP:0000750	Delayed speech and language development	199	0.00714805	0.00562882	1.2699	0.204244	0.598123	0.2085	0.790613
PGS002107	Diagnosed with coeliac disease or gluten sensitivity	HP:0000750	Delayed speech and language development	199	-0.0067367	0.00567884	-1.18628	0.235631	0.589165	0.2291	0.790613
PGS002119	QT interval	HP:0000750	Delayed speech and language development	199	0.00781007	0.00568511	1.37378	0.169641	0.610096	0.1723	0.790613
PGS002124	Ever addicted to any substance or behaviour	HP:0000750	Delayed speech and language development	199	-0.00632449	0.0055986	-1.12965	0.258736	0.583445	0.2599	0.790613
PGS002133	Body fat percentage	HP:0000750	Delayed speech and language development	199	0.00701555	0.00558922	1.25519	0.209533	0.596503	0.208	0.790613
PGS002142	Haemoglobin concentration	HP:0000750	Delayed speech and language development	199	0.00700314	0.00560914	1.24852	0.211963	0.595775	0.2116	0.790613
PGS002144	Trouble falling asleep	HP:0000750	Delayed speech and language development	199	-0.00684739	0.00571799	-1.19752	0.231225	0.590334	0.2266	0.790613
PGS002151	Handedness (chirality/laterality)	HP:0000750	Delayed speech and language development	199	0.00643319	0.00572925	1.12287	0.261607	0.582779	0.2597	0.790613
PGS002162	Creatinine (enzymatic) in urine	HP:0000750	Delayed speech and language development	199	0.00620965	0.00561403	1.10609	0.268798	0.581148	0.2591	0.790613
PGS002169	Whole body fat mass	HP:0000750	Delayed speech and language development	199	0.00623564	0.00555086	1.12336	0.261397	0.582827	0.2591	0.790613
PGS002179	Impedance of whole body	HP:0000750	Delayed speech and language development	199	-0.00735789	0.00557035	-1.3209	0.186661	0.603884	0.1833	0.790613
PGS002189	Mean platelet (thrombocyte) volume	HP:0000750	Delayed speech and language development	199	-0.00770955	0.00568081	-1.35712	0.174872	0.608113	0.1731	0.790613
PGS002211	Myopia diagnosis	HP:0000750	Delayed speech and language development	199	-0.00714516	0.00558983	-1.27824	0.20129	0.599049	0.2027	0.790613
PGS002266	Nonsyndromic cleft lip with or without cleft palate	HP:0000750	Delayed speech and language development	199	-0.00740251	0.00563132	-1.31452	0.188798	0.603151	0.1884	0.790613
PGS002276	QTc duration	HP:0000750	Delayed speech and language development	199	0.00756949	0.00563083	1.34429	0.178983	0.606602	0.1805	0.790613
PGS002340	Mean Platelet Volume	HP:0000750	Delayed speech and language development	199	-0.00664705	0.00571531	-1.16303	0.244936	0.586783	0.2474	0.790613
PGS002350	Tanning	HP:0000750	Delayed speech and language development	199	0.00694362	0.00575045	1.20749	0.227363	0.59138	0.2315	0.790613
PGS002725	Ischemic stroke	HP:0000750	Delayed speech and language development	199	-0.00641775	0.00568772	-1.12835	0.259285	0.583317	0.258	0.790613
PGS002750	Total hip replacement	HP:0000750	Delayed speech and language development	199	-0.00690315	0.0056843	-1.21442	0.224707	0.592112	0.2183	0.790613
PGS002770	Stroke	HP:0000750	Delayed speech and language development	199	0.0065251	0.00574562	1.13567	0.256212	0.584039	0.2514	0.790613
PGS002787	Type 1 bipolar disorder	HP:0000750	Delayed speech and language development	199	-0.00666324	0.00577453	-1.1539	0.248657	0.585861	0.2448	0.790613
PGS002811	Abdominal adipose tissue volumes adjusted for BMI and height	HP:0000750	Delayed speech and language development	199	0.00777078	0.00561846	1.38308	0.166771	0.611215	0.1689	0.790613
PGS002812	Gluteofemoral adipose tissue volumes adjusted for BMI and height	HP:0000750	Delayed speech and language development	199	0.00748048	0.00579771	1.29025	0.197091	0.600394	0.1906	0.790613
PGS002823	Age at Menopause	HP:0000750	Delayed speech and language development	199	0.00683663	0.0056977	1.19989	0.230301	0.590582	0.2354	0.790613
PGS002828	Alcohol consumption	HP:0000750	Delayed speech and language development	199	0.00691719	0.00565338	1.22355	0.221244	0.593083	0.2216	0.790613
PGS002932	Fasting Plasma Glucose	HP:0000750	Delayed speech and language development	199	0.00761381	0.00569007	1.33809	0.180997	0.605877	0.1808	0.790613
PGS003092	Type 2 Diabetes	HP:0000750	Delayed speech and language development	199	-0.0071941	0.00557437	-1.29057	0.19698	0.60043	0.1887	0.790613
PGS003147	Triglycerides	HP:0000750	Delayed speech and language development	199	0.00716497	0.00558498	1.2829	0.199653	0.59957	0.1982	0.790613
PGS003330	Factor VIII levels	HP:0000750	Delayed speech and language development	199	-0.00653067	0.00566001	-1.15383	0.248688	0.585853	0.2515	0.790613
PGS003392	Lung squamous cell carcinoma	HP:0000750	Delayed speech and language development	199	-0.00705133	0.00574096	-1.22825	0.219475	0.593585	0.2198	0.790613
PGS000100	Mean corpuscular hemoglobin concentration	HP:0001644	Dilated cardiomyopathy	6	0.000111258	0.00102836	0.108189	0.913855	0.134622	0.9105	0.790616
PGS000228	Cathepsin L1 (CTSL1) serum levels	HP:0001644	Dilated cardiomyopathy	6	-0.000132286	0.00103074	-0.128341	0.89789	0.134823	0.9007	0.790616
PGS000236	Endothelial cell-specific molecule 1 (ESM-1) serum levels	HP:0001644	Dilated cardiomyopathy	6	-0.000123881	0.0010508	-0.117892	0.906163	0.134714	0.9096	0.790616
PGS000315	Immunoglobulin E (IgE)	HP:0001644	Dilated cardiomyopathy	6	0.00012047	0.00104752	0.115004	0.908452	0.134686	0.9099	0.790616
PGS000882	25-hydroxyvitamin D	HP:0001644	Dilated cardiomyopathy	6	-0.000112733	0.00105122	-0.10724	0.914608	0.134613	0.9145	0.790616
PGS000967	Coxarthrosis [arthrosis of hip] (time-to-event)	HP:0001644	Dilated cardiomyopathy	6	-0.000127309	0.00104169	-0.122215	0.902739	0.134758	0.9053	0.790616
PGS001016	Sensitivity / hurt feelings	HP:0001644	Dilated cardiomyopathy	6	-0.000116531	0.00102042	-0.114199	0.90909	0.134678	0.9098	0.790616
PGS001115	Paracetamol use self-reported	HP:0001644	Dilated cardiomyopathy	6	0.000116132	0.00103008	0.112741	0.910246	0.134664	0.9054	0.790616
PGS001363	3mm weak meridian (R)	HP:0001644	Dilated cardiomyopathy	6	-0.000120963	0.0010314	-0.117281	0.906647	0.134708	0.9077	0.790616
PGS001368	6mm weak meridian (R)	HP:0001644	Dilated cardiomyopathy	6	-0.000109833	0.00102217	-0.107451	0.91444	0.134615	0.9123	0.790616
PGS001397	Frequency of walking for pleasure in last 4 weeks	HP:0001644	Dilated cardiomyopathy	6	-0.00011808	0.00103157	-0.114466	0.908878	0.134681	0.9096	0.790616
PGS001410	Intra-ocular pressure, corneal-compensated (R)	HP:0001644	Dilated cardiomyopathy	6	0.000124158	0.0010535	0.117853	0.906194	0.134714	0.9066	0.790616
PGS001440	Mean FA in superior cerebellar peduncle on FA skeleton (R)	HP:0001644	Dilated cardiomyopathy	6	0.000123042	0.0010295	0.119516	0.904877	0.134731	0.9029	0.790616
PGS001443	Mean FA in superior fronto-occipital fasciculus on FA skeleton (L)	HP:0001644	Dilated cardiomyopathy	6	-0.000127966	0.00102312	-0.125075	0.900475	0.134788	0.9054	0.790616
PGS001569	Volume of grey matter in Insular Cortex (L)	HP:0001644	Dilated cardiomyopathy	6	-0.000125268	0.00103093	-0.12151	0.903297	0.134751	0.8948	0.790616
PGS001575	Volume of grey matter in Lateral Occipital Cortex, superior division (R)	HP:0001644	Dilated cardiomyopathy	6	-0.000120612	0.00103101	-0.116984	0.906883	0.134705	0.9085	0.790616
PGS001652	WA FA in tract inferior fronto-occipital fasciculus (L)	HP:0001644	Dilated cardiomyopathy	6	-0.000112437	0.00101969	-0.110266	0.912208	0.134641	0.9079	0.790616
PGS001657	WA FA in tract posterior thalamic radiation (R)	HP:0001644	Dilated cardiomyopathy	6	0.000114228	0.00102915	0.110992	0.911632	0.134648	0.9103	0.790616
PGS001679	WA ICVF in tract parahippocampal part of cingulum (R)	HP:0001644	Dilated cardiomyopathy	6	0.00012238	0.00101667	0.120374	0.904197	0.134739	0.901	0.790616
PGS001791	Idiopathic pulmonary fibrosis	HP:0001644	Dilated cardiomyopathy	6	-0.000117457	0.0010452	-0.112377	0.910534	0.134661	0.9057	0.790616
PGS002098	Recent poor appetite or overeating	HP:0001644	Dilated cardiomyopathy	6	0.000141508	0.00102683	0.137811	0.890402	0.13493	0.8945	0.790616
PGS002100	Ankle spacing width	HP:0001644	Dilated cardiomyopathy	6	-0.000109127	0.00102516	-0.106448	0.915236	0.134606	0.9139	0.790616
PGS002108	Cholesterol	HP:0001644	Dilated cardiomyopathy	6	0.000112469	0.00102888	0.109312	0.912965	0.134632	0.9086	0.790616
PGS002163	Creatinine	HP:0001644	Dilated cardiomyopathy	6	0.000115243	0.00104713	0.110055	0.912375	0.134639	0.9144	0.790616
PGS002327	Forced Vital Capacity	HP:0001644	Dilated cardiomyopathy	6	-0.000117814	0.00103963	-0.113322	0.909785	0.13467	0.91	0.790616
PGS002828	Alcohol consumption	HP:0001644	Dilated cardiomyopathy	6	9.63787e-05	0.00102653	0.0938883	0.925206	0.134499	0.9148	0.790616
PGS003072	Systolic Blood Pressure	HP:0001644	Dilated cardiomyopathy	6	-0.000112453	0.00102884	-0.1093	0.912974	0.134632	0.9107	0.790616
PGS001773	Moderate-to-severe atopic dermatitis	HP:0000508	Ptosis	18	-0.00101664	0.00177625	-0.57235	0.567139	0.196948	0.5691	0.790621
PGS002142	Haemoglobin concentration	HP:0000508	Ptosis	18	-0.000993037	0.00175909	-0.564519	0.572455	0.196571	0.5694	0.790621
PGS003335	Bladder cancer	HP:0000508	Ptosis	18	-0.00103199	0.00177669	-0.580851	0.561396	0.197363	0.5691	0.790621
PGS000830	Body mass index (female)	HP:0001800	Hypoplastic toenails	5	0.000696017	0.000924562	0.752807	0.451641	0.290715	0.4589	0.790621
PGS001050	Diaphragmatic hernia (time-to-event)	HP:0001800	Hypoplastic toenails	5	0.00071622	0.000944723	0.758127	0.448451	0.291055	0.4532	0.790621
PGS001298	Obesity (time-to-event)	HP:0001800	Hypoplastic toenails	5	0.000686736	0.000939819	0.730711	0.465028	0.289333	0.4568	0.790621
PGS001461	Mean ICVF in external capsule on FA skeleton (L)	HP:0001800	Hypoplastic toenails	5	0.000692877	0.000932078	0.743368	0.457333	0.29012	0.4563	0.790621
PGS001500	Mean ISOVF in posterior corona radiata on FA skeleton (L)	HP:0001800	Hypoplastic toenails	5	-0.000698903	0.000921585	-0.758371	0.448304	0.29107	0.4551	0.790621
PGS001684	WA ICVF in tract superior thalamic radiation (L)	HP:0001800	Hypoplastic toenails	5	0.000698692	0.000943862	0.740248	0.459223	0.289925	0.4597	0.790621
PGS001756	WA MD in tract superior thalamic radiation (R)	HP:0001800	Hypoplastic toenails	5	-0.000702229	0.000945824	-0.742452	0.457887	0.290062	0.4584	0.790621
PGS002049	Pulmonary heart disease	HP:0001800	Hypoplastic toenails	5	-0.00070036	0.00093859	-0.746183	0.455631	0.290297	0.4553	0.790621
PGS002271	Mitral valve prolapse	HP:0001800	Hypoplastic toenails	5	-0.000699144	0.000947608	-0.737798	0.46071	0.289772	0.4597	0.790621
PGS003390	Head and neck squamous cell carcinoma	HP:0001800	Hypoplastic toenails	5	0.000717967	0.000961946	0.746369	0.455519	0.290308	0.4573	0.790621
PGS001657	WA FA in tract posterior thalamic radiation (R)	HP:0003234	Decreased plasma carnitine	5	-0.00126195	0.000938403	-1.34479	0.178823	0.405955	0.1807	0.790648
PGS002747	Gastrointestinal cancer	HP:0100785	Insomnia	32	-0.000989599	0.00236544	-0.418358	0.675724	0.166076	0.6764	0.790657
PGS001630	Volume of hippocampus (L)	HP:0010864	Intellectual disability, severe	13	-0.00130342	0.0015195	-0.857796	0.391092	0.383531	0.3966	0.790684
PGS003268	estimated glomerular filtration rate (Creatine)	HP:0010864	Intellectual disability, severe	13	-0.00128032	0.00152852	-0.837622	0.402328	0.382087	0.3962	0.790684
PGS000261	Membrane-bound aminopeptidase P (mAmP) serum levels	HP:0010526	Dysgraphia	10	0.00334628	0.00132816	2.51949	0.0118178	0.65092	0.0132	0.790687
PGS000284	ST2 protein (ST2) serum levels	HP:0010526	Dysgraphia	10	0.00337824	0.00133332	2.53371	0.0113502	0.653935	0.01	0.790687
PGS000666	Body surface area-indexed left ventricular end-systolic volume	HP:0010526	Dysgraphia	10	0.00323944	0.00132046	2.45327	0.0142283	0.637098	0.0156	0.790687
PGS000959	Connective tissue disorder	HP:0010526	Dysgraphia	10	-0.00362616	0.00134401	-2.69801	0.00702501	0.689992	0.0076	0.790687
PGS001031	Fibroblastic disorders (time-to-event)	HP:0010526	Dysgraphia	10	-0.00330483	0.00132616	-2.49203	0.0127696	0.645143	0.0119	0.790687
PGS001254	Dupuytren's contracture	HP:0010526	Dysgraphia	10	-0.00316199	0.00133813	-2.36298	0.018209	0.618842	0.0152	0.790687
PGS001308	Sjogren's syndrome/sicca syndrome	HP:0010526	Dysgraphia	10	-0.00325799	0.00134501	-2.42228	0.015498	0.630756	0.0154	0.790687
PGS001446	Mean FA in superior longitudinal fasciculus on FA skeleton (R)	HP:0010526	Dysgraphia	10	-0.00324691	0.00132663	-2.44749	0.0144578	0.635909	0.0156	0.790687
PGS001562	Volume of grey matter in Heschl's Gyrus (includes H1 and H2) (R)	HP:0010526	Dysgraphia	10	0.00321674	0.00132975	2.41905	0.0156359	0.6301	0.0158	0.790687
PGS001592	Volume of grey matter in Precuneous Cortex (L)	HP:0010526	Dysgraphia	10	-0.00350142	0.00129508	-2.70364	0.00690754	0.691267	0.0075	0.790687
PGS001594	Volume of grey matter in Putamen (R)	HP:0010526	Dysgraphia	10	0.00339474	0.0013333	2.54612	0.0109558	0.656579	0.0126	0.790687
PGS001613	Volume of grey matter in Ventral Striatum (R)	HP:0010526	Dysgraphia	10	0.00321923	0.00130068	2.47503	0.013392	0.6416	0.0142	0.790687
PGS001621	Volume of grey matter in VI Cerebellum (L)	HP:0010526	Dysgraphia	10	0.00320939	0.00132645	2.41954	0.0156152	0.630198	0.0157	0.790687
PGS001700	WA ISOVF in tract superior thalamic radiation (L)	HP:0010526	Dysgraphia	10	0.00358292	0.00133333	2.6872	0.00725583	0.687551	0.0072	0.790687
PGS001723	WA L2 in tract inferior longitudinal fasciculus (L)	HP:0010526	Dysgraphia	10	0.00347598	0.00134309	2.58804	0.00971133	0.665611	0.0097	0.790687
PGS001752	WA MD in tract inferior longitudinal fasciculus (L)	HP:0010526	Dysgraphia	10	0.00346542	0.00134253	2.58127	0.00990355	0.664141	0.0099	0.790687
PGS002052	Occlusion and stenosis of precerebral arteries	HP:0010526	Dysgraphia	10	-0.00333365	0.00133252	-2.50176	0.0124247	0.647184	0.0097	0.790687
PGS002092	Contracture of palmar fascia [Dupuytren's disease]	HP:0010526	Dysgraphia	10	-0.00330686	0.00133252	-2.48165	0.0131464	0.642978	0.0146	0.790687
PGS002124	Ever addicted to any substance or behaviour	HP:0010526	Dysgraphia	10	0.00350156	0.00130762	2.67782	0.0074615	0.685441	0.0074	0.790687
PGS003381	Uterine endometrial carcinoma	HP:0010526	Dysgraphia	10	0.00344391	0.00132823	2.59286	0.00957691	0.666657	0.0103	0.790687
PGS001593	Volume of grey matter in Putamen (L)	HP:0008872	Feeding difficulties in infancy	22	-0.00100531	0.00194885	-0.515848	0.606009	0.125703	0.5975	0.79069
PGS002298	Esophageal cancer	HP:0008872	Feeding difficulties in infancy	22	0.0010285	0.00192408	0.534539	0.593019	0.126536	0.598	0.79069
PGS001445	Mean FA in superior longitudinal fasciculus on FA skeleton (L)	HP:0002553	Highly arched eyebrow	5	0.000705852	0.000938149	0.752388	0.451893	0.205525	0.4597	0.790701
PGS001080	Freq. of tiredness / lethargy in last 2 weeks	HP:0000958	Dry skin	11	0.00259326	0.00137441	1.88681	0.0593085	0.887346	0.0548	0.790722
PGS000008	ER-positive Breast Cancer	HP:0001337	Tremor	38	-0.00283553	0.00255356	-1.11042	0.266929	0.291169	0.2622	0.790765
PGS000088	Basophil count	HP:0001337	Tremor	38	0.00287239	0.00255179	1.12564	0.260433	0.292614	0.2551	0.790765
PGS000093	Hemoglobin concentration	HP:0001337	Tremor	38	-0.0026495	0.00257172	-1.03024	0.303001	0.283883	0.3078	0.790765
PGS000126	Serum urate	HP:0001337	Tremor	38	-0.00318976	0.00251099	-1.27032	0.204096	0.307327	0.2079	0.790765
PGS000140	Broad Depression (seen a General Practitioner for nerves, anxiety, tension or depression)	HP:0001337	Tremor	38	0.00290248	0.00255323	1.13679	0.255742	0.293685	0.2561	0.790765
PGS000236	Endothelial cell-specific molecule 1 (ESM-1) serum levels	HP:0001337	Tremor	38	0.00287101	0.00262453	1.09392	0.274103	0.289625	0.2717	0.790765
PGS000243	Growth/differentiation factor 15 (GDF-15) serum levels	HP:0001337	Tremor	38	0.00288028	0.00259882	1.1083	0.267844	0.29097	0.2672	0.790765
PGS000253	Interleukin-6 receptor subunit alpha (IL-6RA) serum levels	HP:0001337	Tremor	38	-0.00282824	0.00259116	-1.0915	0.275166	0.2894	0.2779	0.790765
PGS000259	Leptin (LEP) serum levels	HP:0001337	Tremor	38	0.00309644	0.00258717	1.19685	0.231487	0.299634	0.233	0.790765
PGS000262	Myoglobin (MB) serum levels	HP:0001337	Tremor	38	0.00269991	0.00256722	1.05169	0.29305	0.285778	0.2897	0.790765
PGS000268	Matrix metalloproteinase-7 (MMP-7) serum levels	HP:0001337	Tremor	38	-0.00265093	0.00259945	-1.0198	0.307925	0.282974	0.3046	0.790765
PGS000285	Tissue factor (TF) serum levels	HP:0001337	Tremor	38	-0.00278646	0.00257632	-1.08157	0.279556	0.288484	0.2796	0.790765
PGS000289	Tumor necrosis factor ligand superfamily member 14 (TNFSF14) serum levels	HP:0001337	Tremor	38	0.0026445	0.00251375	1.05201	0.2929	0.285807	0.2836	0.790765
PGS000290	TNF-related apoptosis-inducing ligand (TRAIL) serum levels	HP:0001337	Tremor	38	0.00267413	0.00258606	1.03406	0.301215	0.284217	0.3047	0.790765
PGS000291	TNF-related apoptosis-inducing ligand receptor 2 (TRAIL-R2) serum levels	HP:0001337	Tremor	38	-0.00273622	0.00252755	-1.08256	0.279114	0.288575	0.287	0.790765
PGS000295	Vascular endothelial growth factor D (VEGF-D) serum levels	HP:0001337	Tremor	38	0.00299585	0.00256367	1.16858	0.24269	0.296796	0.2422	0.790765
PGS000351	Invasive epithelial ovarian cancer	HP:0001337	Tremor	38	0.00301823	0.00256366	1.17731	0.23919	0.297665	0.236	0.790765
PGS000352	High grade serous ovarian cancer	HP:0001337	Tremor	38	0.00323893	0.00255911	1.26565	0.205763	0.306824	0.2066	0.790765
PGS000361	Cancer of larynx	HP:0001337	Tremor	38	-0.00277673	0.00260051	-1.06777	0.285735	0.287225	0.2785	0.790765
PGS000395	Cancer of bronchus; lung	HP:0001337	Tremor	38	0.00328228	0.00253064	1.29702	0.194752	0.310236	0.1996	0.790765
PGS000430	Melanomas of skin (diagnosis or history)	HP:0001337	Tremor	38	0.00288871	0.00255218	1.13186	0.257809	0.29321	0.2554	0.790765
PGS000614	Cancer of bladder	HP:0001337	Tremor	38	0.00291581	0.00256294	1.13768	0.255368	0.293771	0.2541	0.790765
PGS000618	Cancer of brain and nervous system	HP:0001337	Tremor	38	0.00253514	0.00252983	1.0021	0.3164	0.281454	0.3195	0.790765
PGS000634	Thyroid cancer	HP:0001337	Tremor	38	-0.0032227	0.00261481	-1.23248	0.217892	0.303308	0.2208	0.790765
PGS000696	Testosterone [nmol/L]	HP:0001337	Tremor	38	-0.002925	0.00261152	-1.12004	0.26281	0.29208	0.256	0.790765
PGS000707	Cholecystitis	HP:0001337	Tremor	38	0.00300664	0.00256917	1.17028	0.242007	0.296964	0.2441	0.790765
PGS000728	Chronic kidney disease	HP:0001337	Tremor	38	0.00305305	0.00267383	1.14182	0.253643	0.294172	0.2512	0.790765
PGS000822	Urinary albumin to creatinine ratio	HP:0001337	Tremor	38	-0.00298419	0.00262997	-1.13468	0.256623	0.293482	0.2534	0.790765
PGS000871	Insulin secretion	HP:0001337	Tremor	38	0.00280903	0.00259337	1.08316	0.278848	0.288631	0.2727	0.790765
PGS000877	Insulin resistance	HP:0001337	Tremor	38	0.00301753	0.00255019	1.18326	0.236826	0.298261	0.2329	0.790765
PGS000909	Headache	HP:0001337	Tremor	38	-0.00279073	0.0025555	-1.09205	0.274924	0.289451	0.2722	0.790765
PGS000928	Other non-toxic goitre (time-to-event)	HP:0001337	Tremor	38	0.00296198	0.00255107	1.16108	0.245728	0.296054	0.2448	0.790765
PGS000956	Right heel quantitative ultrasound index (QUI), direct entry	HP:0001337	Tremor	38	0.00316339	0.00262508	1.20507	0.228298	0.300472	0.2253	0.790765
PGS000962	Chronic ischaemic heart disease (time-to-event)	HP:0001337	Tremor	38	0.00318714	0.00253324	1.25813	0.20847	0.306019	0.21	0.790765
PGS000967	Coxarthrosis [arthrosis of hip] (time-to-event)	HP:0001337	Tremor	38	0.00300984	0.00260167	1.15688	0.247436	0.295641	0.2503	0.790765
PGS000984	Frequency of playing computer games	HP:0001337	Tremor	38	0.00312712	0.00258638	1.20907	0.226757	0.300882	0.2287	0.790765
PGS000994	Tea intake	HP:0001337	Tremor	38	0.00274273	0.00263262	1.04182	0.297601	0.284901	0.3035	0.790765
PGS001005	Number of self reported cancers	HP:0001337	Tremor	38	0.0031711	0.00263361	1.20409	0.228676	0.300372	0.2264	0.790765
PGS001006	Weight change compared with 1 year ago	HP:0001337	Tremor	38	-0.00285284	0.00259975	-1.09735	0.2726	0.289944	0.2724	0.790765
PGS001010	PEF pred. ratio	HP:0001337	Tremor	38	0.00274555	0.0026137	1.05045	0.29362	0.285667	0.2945	0.790765
PGS001011	Viral warts (time-to-event)	HP:0001337	Tremor	38	0.002583	0.00256338	1.00765	0.313724	0.281928	0.3134	0.790765
PGS001015	Enlarged prostate	HP:0001337	Tremor	38	-0.00278722	0.00257192	-1.08371	0.278602	0.288682	0.2759	0.790765
PGS001016	Sensitivity / hurt feelings	HP:0001337	Tremor	38	0.00314374	0.00254846	1.23359	0.21748	0.303424	0.2176	0.790765
PGS001030	Pulmonary fibrosis	HP:0001337	Tremor	38	0.00251658	0.00250323	1.00533	0.314839	0.28173	0.3165	0.790765
PGS001031	Fibroblastic disorders (time-to-event)	HP:0001337	Tremor	38	0.00299162	0.00257433	1.16209	0.245314	0.296154	0.2462	0.790765
PGS001036	Epstein Barr virus nuclear antigen 1 IgG seropositivity	HP:0001337	Tremor	38	-0.00283685	0.00257646	-1.10106	0.270981	0.290291	0.2728	0.790765
PGS001039	Right heel bone mineral density (BMD) T-score, automated	HP:0001337	Tremor	38	0.00316321	0.00262506	1.205	0.228322	0.300465	0.2326	0.790765
PGS001044	Glucosamine intake	HP:0001337	Tremor	38	0.0034193	0.00257134	1.32978	0.18372	0.313887	0.1851	0.790765
PGS001070	Volume of ventricular cerebrospinal fluid (normalised for head size)	HP:0001337	Tremor	38	0.00263837	0.00258372	1.02115	0.307286	0.283091	0.3022	0.790765
PGS001078	Monocyte %	HP:0001337	Tremor	38	0.00293262	0.00257371	1.13945	0.254629	0.293942	0.2483	0.790765
PGS001106	Percentage of right arm fat	HP:0001337	Tremor	38	0.00317767	0.00256421	1.23924	0.215378	0.304017	0.216	0.790765
PGS001115	Paracetamol use self-reported	HP:0001337	Tremor	38	-0.00310035	0.00257263	-1.20513	0.228274	0.300478	0.2282	0.790765
PGS001155	Impedance (left leg)	HP:0001337	Tremor	38	0.00254451	0.0025375	1.00276	0.316078	0.28151	0.3173	0.790765
PGS001161	Whole body impedance	HP:0001337	Tremor	38	0.00263338	0.00256338	1.02731	0.30438	0.283626	0.2987	0.790765
PGS001164	Testicular cancer	HP:0001337	Tremor	38	-0.00309165	0.00257813	-1.19918	0.230578	0.299871	0.2382	0.790765
PGS001180	Lung function (FEV1/FVC)	HP:0001337	Tremor	38	0.0027433	0.00261371	1.04958	0.294017	0.28559	0.2925	0.790765
PGS001192	Gonarthrosis [arthrosis of knee] (time-to-event)	HP:0001337	Tremor	38	0.00332218	0.00256064	1.2974	0.194621	0.310278	0.1932	0.790765
PGS001236	Lung function (FEV1)	HP:0001337	Tremor	38	0.0029172	0.00261453	1.11577	0.264635	0.291675	0.2667	0.790765
PGS001257	Childhood sunburn	HP:0001337	Tremor	38	0.0030578	0.00256865	1.19043	0.233996	0.298984	0.2359	0.790765
PGS001265	Deep vein thrombosis (leg)	HP:0001337	Tremor	38	0.00318222	0.00254954	1.24815	0.212098	0.304958	0.2122	0.790765
PGS001272	Chronic renal failure (time-to-event)	HP:0001337	Tremor	38	-0.00270162	0.00261654	-1.03252	0.301936	0.284082	0.3097	0.790765
PGS001279	previously: Blood clot in the lung	HP:0001337	Tremor	38	0.00315358	0.00256114	1.23132	0.218327	0.303186	0.2183	0.790765
PGS001281	Migraine	HP:0001337	Tremor	38	-0.00263301	0.00258991	-1.01664	0.309429	0.2827	0.3056	0.790765
PGS001294	Non-insulin-dependent diabetes (time-to-event)	HP:0001337	Tremor	38	0.00328873	0.00258195	1.27374	0.202881	0.307696	0.2004	0.790765
PGS001303	Other cataract (time-to-event)	HP:0001337	Tremor	38	-0.00296932	0.00255907	-1.16031	0.246038	0.295978	0.2477	0.790765
PGS001308	Sjogren's syndrome/sicca syndrome	HP:0001337	Tremor	38	-0.00271766	0.00261087	-1.0409	0.298029	0.28482	0.2949	0.790765
PGS001330	Crohn's disease [regional enteritis] (time-to-event)	HP:0001337	Tremor	38	0.00257356	0.00262674	0.979755	0.327307	0.279574	0.317	0.790765
PGS001359	3mm strong meridian (L)	HP:0001337	Tremor	38	-0.00337952	0.00256776	-1.31614	0.188256	0.312356	0.1882	0.790765
PGS001363	3mm weak meridian (R)	HP:0001337	Tremor	38	-0.00263409	0.00257614	-1.0225	0.306651	0.283207	0.3086	0.790765
PGS001378	Basophill count	HP:0001337	Tremor	38	-0.00253935	0.00253004	-1.00368	0.315636	0.281588	0.3138	0.790765
PGS001392	Family history of lung cancer	HP:0001337	Tremor	38	0.0033363	0.00254435	1.31126	0.189899	0.311812	0.1912	0.790765
PGS001395	Frequency of discomfort/pain in abdomen in last 3 months	HP:0001337	Tremor	38	-0.00321659	0.00257723	-1.24808	0.212124	0.304951	0.2168	0.790765
PGS001404	Heel bone mineral density (BMD) (R)	HP:0001337	Tremor	38	0.00285523	0.00263522	1.08349	0.278703	0.288661	0.2808	0.790765
PGS001409	Intra-ocular pressure, corneal-compensated (L)	HP:0001337	Tremor	38	-0.00293136	0.0025685	-1.14128	0.25387	0.294119	0.2524	0.790765
PGS001418	Mean FA in cerebral peduncle on FA skeleton (L)	HP:0001337	Tremor	38	0.00329999	0.00260159	1.26845	0.204762	0.307126	0.2073	0.790765
PGS001428	Mean FA in inferior cerebellar peduncle on FA skeleton (R)	HP:0001337	Tremor	38	0.00289063	0.00253332	1.14104	0.253967	0.294096	0.2595	0.790765
PGS001443	Mean FA in superior fronto-occipital fasciculus on FA skeleton (L)	HP:0001337	Tremor	38	0.00279425	0.00255537	1.09348	0.274293	0.289584	0.2749	0.790765
PGS001450	Mean ICVF in anterior corona radiata on FA skeleton (L)	HP:0001337	Tremor	38	-0.00322627	0.00257063	-1.25505	0.209584	0.305691	0.2006	0.790765
PGS001462	Mean ICVF in external capsule on FA skeleton (R)	HP:0001337	Tremor	38	-0.00269265	0.00254963	-1.05609	0.291034	0.286172	0.2951	0.790765
PGS001473	Mean ICVF in posterior corona radiata on FA skeleton (R)	HP:0001337	Tremor	38	0.00298266	0.00256795	1.16149	0.245558	0.296095	0.2503	0.790765
PGS001478	Mean ICVF in retrolenticular part of internal capsule on FA skeleton (L)	HP:0001337	Tremor	38	-0.00279082	0.00260229	-1.07245	0.283627	0.28765	0.2771	0.790765
PGS001480	Mean ICVF in sagittal stratum on FA skeleton (L)	HP:0001337	Tremor	38	-0.00336338	0.00259002	-1.29859	0.19421	0.310409	0.1963	0.790765
PGS001489	Mean ICVF in superior longitudinal fasciculus on FA skeleton (R)	HP:0001337	Tremor	38	-0.00265702	0.00259371	-1.02441	0.305747	0.283374	0.3072	0.790765
PGS001494	Mean ISOVF in anterior corona radiata on FA skeleton (R)	HP:0001337	Tremor	38	0.00276299	0.00259082	1.06646	0.286326	0.287106	0.2852	0.790765
PGS001497	Mean ISOVF in cingulum cingulate gyrus on FA skeleton (R)	HP:0001337	Tremor	38	0.00271268	0.00259826	1.04404	0.296575	0.285097	0.2978	0.790765
PGS001498	Mean ISOVF in external capsule on FA skeleton (L)	HP:0001337	Tremor	38	0.00322699	0.0025327	1.27413	0.202742	0.307739	0.2019	0.790765
PGS001506	Mean ISOVF in superior corona radiata on FA skeleton (R)	HP:0001337	Tremor	38	-0.00277023	0.00262184	-1.0566	0.290803	0.286218	0.2886	0.790765
PGS001531	Speed of sound through heel (R)	HP:0001337	Tremor	38	0.00323743	0.0026144	1.23831	0.215725	0.303919	0.213	0.790765
PGS001534	Total Volume of white matter hyperintensities (from T1 and T2 FLAIR images)	HP:0001337	Tremor	38	-0.00288173	0.00262119	-1.0994	0.271706	0.290135	0.2705	0.790765
PGS001536	Vitiligo (time-to-event)	HP:0001337	Tremor	38	0.00339305	0.00258584	1.31217	0.189592	0.311913	0.1915	0.790765
PGS001539	Volume of brain stem + 4th ventricle	HP:0001337	Tremor	38	0.00301561	0.00252901	1.19241	0.233222	0.299183	0.2383	0.790765
PGS001547	Volume of grey matter in Brain-Stem	HP:0001337	Tremor	38	0.00264862	0.00259456	1.02083	0.307438	0.283063	0.3061	0.790765
PGS001561	Volume of grey matter in Heschl's Gyrus (includes H1 and H2) (L)	HP:0001337	Tremor	38	-0.00262313	0.00253183	-1.03606	0.30028	0.284393	0.3048	0.790765
PGS001564	Volume of grey matter in Hippocampus (R)	HP:0001337	Tremor	38	0.00267374	0.00260537	1.02624	0.304882	0.283533	0.3095	0.790765
PGS001569	Volume of grey matter in Insular Cortex (L)	HP:0001337	Tremor	38	0.0026761	0.00257495	1.03928	0.298779	0.284677	0.2923	0.790765
PGS001571	Volume of grey matter in Intracalcarine Cortex (L)	HP:0001337	Tremor	38	0.00270017	0.0026475	1.01989	0.307883	0.282982	0.316	0.790765
PGS001574	Volume of grey matter in Lateral Occipital Cortex, inferior division (R)	HP:0001337	Tremor	38	0.00333754	0.00258273	1.29225	0.196396	0.309712	0.1975	0.790765
PGS001575	Volume of grey matter in Lateral Occipital Cortex, superior division (R)	HP:0001337	Tremor	38	-0.00261417	0.00257519	-1.01514	0.310145	0.28257	0.3075	0.790765
PGS001578	Volume of grey matter in Middle Frontal Gyrus (R)	HP:0001337	Tremor	38	-0.00258312	0.00260125	-0.993031	0.320796	0.280686	0.3179	0.790765
PGS001585	Volume of grey matter in Parahippocampal Gyrus, posterior division (L)	HP:0001337	Tremor	38	-0.00278378	0.00253844	-1.09665	0.272906	0.289879	0.2635	0.790765
PGS001587	Volume of grey matter in Planum Polare (L)	HP:0001337	Tremor	38	0.00295113	0.00255869	1.15338	0.248872	0.295297	0.256	0.790765
PGS001592	Volume of grey matter in Precuneous Cortex (L)	HP:0001337	Tremor	38	-0.00267242	0.00251469	-1.06272	0.288015	0.286769	0.2924	0.790765
PGS001600	Volume of grey matter in Superior Temporal Gyrus, posterior division (L)	HP:0001337	Tremor	38	-0.00268826	0.00255854	-1.0507	0.293504	0.28569	0.2954	0.790765
PGS001602	Volume of grey matter in Supracalcarine Cortex (R)	HP:0001337	Tremor	38	-0.00326796	0.00259578	-1.25895	0.208172	0.306107	0.2088	0.790765
PGS001621	Volume of grey matter in VI Cerebellum (L)	HP:0001337	Tremor	38	0.00279593	0.00257479	1.08589	0.277639	0.288882	0.274	0.790765
PGS001622	Volume of grey matter in VI Cerebellum (R)	HP:0001337	Tremor	38	0.00277058	0.00258354	1.0724	0.28365	0.287646	0.2777	0.790765
PGS001626	Volume of grey matter in VIIIa Cerebellum (R)	HP:0001337	Tremor	38	0.00340781	0.00255902	1.33169	0.183091	0.314103	0.1897	0.790765
PGS001630	Volume of hippocampus (L)	HP:0001337	Tremor	38	-0.00262798	0.00258543	-1.01646	0.309515	0.282685	0.3146	0.790765
PGS001632	Volume of pallidum (R)	HP:0001337	Tremor	38	0.00284188	0.0025585	1.11076	0.266785	0.291201	0.2771	0.790765
PGS001637	Volume of thalamus (L)	HP:0001337	Tremor	38	0.00298477	0.0025927	1.15122	0.249757	0.295086	0.2543	0.790765
PGS001638	Volume of thalamus (R)	HP:0001337	Tremor	38	0.0035053	0.00260729	1.34442	0.178941	0.315549	0.1842	0.790765
PGS001643	WA FA in tract acoustic radiation (L)	HP:0001337	Tremor	38	-0.00317491	0.00259534	-1.22331	0.221334	0.302352	0.2162	0.790765
PGS001647	WA FA in tract cingulate gyrus part of cingulum (L)	HP:0001337	Tremor	38	-0.0030191	0.00257902	-1.17064	0.241862	0.297	0.2413	0.790765
PGS001659	WA FA in tract uncinate fasciculus (L)	HP:0001337	Tremor	38	-0.00286048	0.00255449	-1.11978	0.26292	0.292056	0.2682	0.790765
PGS001665	WA ICVF in tract cingulate gyrus part of cingulum (L)	HP:0001337	Tremor	38	-0.00312024	0.00258182	-1.20854	0.226959	0.300828	0.2283	0.790765
PGS001671	WA ICVF in tract inferior fronto-occipital fasciculus (L)	HP:0001337	Tremor	38	-0.00285863	0.00255838	-1.11736	0.263953	0.291826	0.2617	0.790765
PGS001672	WA ICVF in tract inferior fronto-occipital fasciculus (R)	HP:0001337	Tremor	38	-0.00267937	0.00257537	-1.04039	0.298267	0.284774	0.3049	0.790765
PGS001675	WA ICVF in tract medial lemniscus (L)	HP:0001337	Tremor	38	-0.00266467	0.00252042	-1.05723	0.290513	0.286275	0.2925	0.790765
PGS001676	WA ICVF in tract medial lemniscus (R)	HP:0001337	Tremor	38	-0.00275908	0.00254544	-1.08393	0.278507	0.288701	0.2756	0.790765
PGS001677	WA ICVF in tract middle cerebellar peduncle	HP:0001337	Tremor	38	-0.00307067	0.00255194	-1.20327	0.228993	0.300288	0.2265	0.790765
PGS001681	WA ICVF in tract posterior thalamic radiation (R)	HP:0001337	Tremor	38	-0.0033112	0.00257003	-1.28839	0.197735	0.30929	0.1921	0.790765
PGS001685	WA ICVF in tract superior thalamic radiation (R)	HP:0001337	Tremor	38	-0.00335669	0.00256637	-1.30795	0.191017	0.311444	0.1929	0.790765
PGS001695	WA ISOVF in tract inferior longitudinal fasciculus (L)	HP:0001337	Tremor	38	0.00305978	0.00257844	1.18668	0.235472	0.298605	0.234	0.790765
PGS001698	WA ISOVF in tract superior longitudinal fasciculus (L)	HP:0001337	Tremor	38	0.00292304	0.00257814	1.13378	0.257002	0.293394	0.2548	0.790765
PGS001702	WA ISOVF in tract uncinate fasciculus (L)	HP:0001337	Tremor	38	0.0029394	0.00256593	1.14555	0.252097	0.294533	0.2548	0.790765
PGS001706	WA L1 in tract inferior fronto-occipital fasciculus (R)	HP:0001337	Tremor	38	0.00325541	0.00255005	1.27661	0.201866	0.308007	0.2013	0.790765
PGS001711	WA L1 in tract superior thalamic radiation (L)	HP:0001337	Tremor	38	-0.00318275	0.00258927	-1.22921	0.219115	0.302966	0.2193	0.790765
PGS001727	WA L2 in tract uncinate fasciculus (L)	HP:0001337	Tremor	38	0.0028524	0.00258778	1.10226	0.270462	0.290402	0.2678	0.790765
PGS001729	WA L3 in tract acoustic radiation (R)	HP:0001337	Tremor	38	0.00298123	0.00258622	1.15274	0.249134	0.295235	0.2475	0.790765
PGS001730	WA L3 in tract anterior thalamic radiation (L)	HP:0001337	Tremor	38	0.00269103	0.00257705	1.04423	0.296487	0.285114	0.288	0.790765
PGS001745	WA MD in tract anterior thalamic radiation (L)	HP:0001337	Tremor	38	0.00299552	0.00257985	1.16112	0.245709	0.296058	0.2406	0.790765
PGS001759	WA MO in tract forceps minor	HP:0001337	Tremor	38	0.0033712	0.00260559	1.29383	0.195849	0.309886	0.196	0.790765
PGS001760	WA MO in tract medial lemniscus (R)	HP:0001337	Tremor	38	0.00305008	0.00255339	1.19452	0.232394	0.299398	0.234	0.790765
PGS001767	WA OD in tract inferior longitudinal fasciculus (R)	HP:0001337	Tremor	38	0.00290105	0.00260715	1.11273	0.265937	0.291387	0.2718	0.790765
PGS001768	WA OD in tract medial lemniscus (L)	HP:0001337	Tremor	38	-0.00252175	0.00255653	-0.986396	0.32404	0.280128	0.3194	0.790765
PGS001772	ZEBRA antigen for Epstein-Barr Virus	HP:0001337	Tremor	38	0.00283036	0.00263089	1.07582	0.282118	0.287958	0.2755	0.790765
PGS001773	Moderate-to-severe atopic dermatitis	HP:0001337	Tremor	38	0.00275814	0.0025687	1.07375	0.283044	0.287769	0.2938	0.790765
PGS001790	Heart Failure	HP:0001337	Tremor	38	0.00286021	0.0025635	1.11574	0.264646	0.291672	0.2679	0.790765
PGS001801	FEV1/FVC ratio	HP:0001337	Tremor	38	-0.00344868	0.00263592	-1.30834	0.190885	0.311488	0.1931	0.790765
PGS001852	Duodenitis	HP:0001337	Tremor	38	-0.00274606	0.00258456	-1.06249	0.288122	0.286748	0.2831	0.790765
PGS002021	Benign neoplasm of uterus	HP:0001337	Tremor	38	0.00310533	0.00260104	1.19388	0.232644	0.299333	0.2362	0.790765
PGS002033	Overweight, obesity and other hyperalimentation	HP:0001337	Tremor	38	0.00334517	0.00256539	1.30396	0.192374	0.311002	0.1974	0.790765
PGS002039	Other peripheral nerve disorders	HP:0001337	Tremor	38	-0.00290866	0.00254555	-1.14265	0.2533	0.294252	0.2538	0.790765
PGS002045	Inflammation of the eye	HP:0001337	Tremor	38	0.00268926	0.00256133	1.04995	0.293849	0.285623	0.2944	0.790765
PGS002052	Occlusion and stenosis of precerebral arteries	HP:0001337	Tremor	38	-0.00273789	0.00258683	-1.05839	0.289984	0.286379	0.293	0.790765
PGS002056	Phlebitis and thrombophlebitis	HP:0001337	Tremor	38	0.00263908	0.00253238	1.04214	0.297455	0.284929	0.2957	0.790765
PGS002064	Appendiceal conditions	HP:0001337	Tremor	38	-0.00263736	0.00257979	-1.02232	0.306735	0.283192	0.296	0.790765
PGS002074	Hematuria	HP:0001337	Tremor	38	-0.00327172	0.00258486	-1.26572	0.205737	0.306832	0.2048	0.790765
PGS002077	Endometriosis	HP:0001337	Tremor	38	0.00309312	0.00262989	1.17614	0.239656	0.297548	0.2405	0.790765
PGS002085	Seborrheic keratosis	HP:0001337	Tremor	38	0.00295491	0.00251497	1.17493	0.240141	0.297427	0.2427	0.790765
PGS002086	Diseases of hair and hair follicles	HP:0001337	Tremor	38	0.0025915	0.00262119	0.988673	0.322924	0.280319	0.3206	0.790765
PGS002091	Polymyalgia Rheumatica	HP:0001337	Tremor	38	0.00330307	0.00255311	1.29374	0.195881	0.309876	0.191	0.790765
PGS002093	Hallux valgus (Bunion)	HP:0001337	Tremor	38	-0.0029967	0.00259266	-1.15584	0.247864	0.295539	0.2519	0.790765
PGS002096	Abdominal pain	HP:0001337	Tremor	38	0.00279694	0.00258305	1.0828	0.279006	0.288598	0.2806	0.790765
PGS002097	Allergy/adverse effect of penicillin	HP:0001337	Tremor	38	-0.00303202	0.00257924	-1.17555	0.239895	0.297489	0.233	0.790765
PGS002109	Hair colour (natural, before greying)	HP:0001337	Tremor	38	-0.0025201	0.00258524	-0.974804	0.329757	0.279163	0.3199	0.790765
PGS002122	Red blood cell (erythrocyte) distribution width	HP:0001337	Tremor	38	0.00297081	0.00256211	1.15952	0.246362	0.2959	0.2482	0.790765
PGS002133	Body fat percentage	HP:0001337	Tremor	38	0.00301115	0.00253472	1.18796	0.234968	0.298734	0.2351	0.790765
PGS002136	Recent feelings of foreboding	HP:0001337	Tremor	38	0.00320846	0.00255628	1.25513	0.209556	0.305699	0.2064	0.790765
PGS002145	Headaches for 3+ months	HP:0001337	Tremor	38	-0.0029567	0.00254864	-1.16011	0.246122	0.295958	0.2468	0.790765
PGS002149	Sleeplessness / insomnia	HP:0001337	Tremor	38	0.00320727	0.00260943	1.22911	0.219153	0.302956	0.2217	0.790765
PGS002176	Hip circumference	HP:0001337	Tremor	38	0.00319963	0.00254584	1.25681	0.208948	0.305878	0.2109	0.790765
PGS002179	Impedance of whole body	HP:0001337	Tremor	38	0.00309993	0.0025262	1.22711	0.219902	0.302748	0.2207	0.790765
PGS002181	Lipoprotein A	HP:0001337	Tremor	38	-0.00256794	0.00258166	-0.994687	0.31999	0.280826	0.3128	0.790765
PGS002182	Gamma glutamyltransferase	HP:0001337	Tremor	38	-0.00328073	0.00256162	-1.28073	0.200416	0.308454	0.2019	0.790765
PGS002189	Mean platelet (thrombocyte) volume	HP:0001337	Tremor	38	0.00259545	0.00257661	1.00731	0.313888	0.281899	0.3146	0.790765
PGS002195	Sex hormone binding globulin (SHBG)	HP:0001337	Tremor	38	-0.00263702	0.00260863	-1.01088	0.312176	0.282205	0.3143	0.790765
PGS002201	Waist circumference	HP:0001337	Tremor	38	0.00252443	0.00250828	1.00644	0.314306	0.281824	0.3157	0.790765
PGS002205	Testosterone (male only)	HP:0001337	Tremor	38	-0.0029598	0.00260587	-1.13582	0.256146	0.293591	0.2554	0.790765
PGS002211	Myopia diagnosis	HP:0001337	Tremor	38	-0.00267873	0.00253518	-1.05662	0.290792	0.28622	0.2854	0.790765
PGS002224	Sitting height	HP:0001337	Tremor	38	0.00334369	0.00259518	1.28842	0.197725	0.309293	0.1952	0.790765
PGS002256	Gestational diabetes mellitus in early pregnancy	HP:0001337	Tremor	38	-0.00314576	0.00255796	-1.22979	0.218897	0.303027	0.2196	0.790765
PGS002263	Uterine fibroids	HP:0001337	Tremor	38	-0.00264992	0.00263058	-1.00735	0.313869	0.281902	0.3087	0.790765
PGS002311	Asthma	HP:0001337	Tremor	38	0.00296894	0.00258552	1.1483	0.250963	0.294801	0.2542	0.790765
PGS002314	Balding Type 1	HP:0001337	Tremor	38	-0.00253593	0.00256425	-0.988957	0.322785	0.280343	0.3141	0.790765
PGS002319	College education	HP:0001337	Tremor	38	0.00256442	0.00254584	1.0073	0.313894	0.281897	0.3177	0.790765
PGS002763	Hip osteoarthritis	HP:0001337	Tremor	38	0.00329526	0.00257485	1.27979	0.200745	0.308352	0.2067	0.790765
PGS002778	Incident hypertension	HP:0001337	Tremor	38	0.0031283	0.00256579	1.21924	0.222876	0.30193	0.2229	0.790765
PGS002787	Type 1 bipolar disorder	HP:0001337	Tremor	38	-0.00308194	0.00261863	-1.17693	0.239343	0.297627	0.2443	0.790765
PGS002811	Abdominal adipose tissue volumes adjusted for BMI and height	HP:0001337	Tremor	38	0.00319299	0.00254807	1.2531	0.210292	0.305483	0.2153	0.790765
PGS002853	BMI	HP:0001337	Tremor	38	0.00260567	0.00250469	1.04032	0.298298	0.284768	0.3049	0.790765
PGS002922	Estradiol	HP:0001337	Tremor	38	-0.00297486	0.00263884	-1.12733	0.259716	0.292776	0.2656	0.790765
PGS003147	Triglycerides	HP:0001337	Tremor	38	0.00329532	0.00253268	1.30112	0.193344	0.310688	0.1867	0.790765
PGS003393	Lung adenocarcinoma	HP:0001337	Tremor	38	-0.00264668	0.00254352	-1.04056	0.298188	0.284789	0.2995	0.790765
PGS000704	Alcoholic cirrhosis	HP:0010893	Abnormal circulating phenylalanine concentration	11	0.000622744	0.00139101	0.447693	0.654416	0.302222	0.6565	0.790775
PGS002053	Cerebrovascular disease	HP:0010893	Abnormal circulating phenylalanine concentration	11	0.000607386	0.0014119	0.430191	0.667096	0.301574	0.6563	0.790775
PGS000027	Body Mass Index	HP:0003394	Muscle spasm	7	0.000360463	0.00109299	0.329796	0.741583	0.239513	0.7381	0.790775
PGS000333	Prostate cancer	HP:0003394	Muscle spasm	7	-0.00037673	0.00111033	-0.339296	0.734417	0.239782	0.7392	0.790775
PGS000819	Diabetic retinopathy	HP:0003394	Muscle spasm	7	0.000362669	0.00108806	0.333318	0.738924	0.239612	0.7342	0.790775
PGS001363	3mm weak meridian (R)	HP:0003394	Muscle spasm	7	-0.000383533	0.00111321	-0.344528	0.73048	0.239933	0.7354	0.790775
PGS001568	Volume of grey matter in Inferior Temporal Gyrus, posterior division (L)	HP:0003394	Muscle spasm	7	0.000371517	0.00110985	0.334744	0.737848	0.239652	0.7365	0.790775
PGS001581	Volume of grey matter in Occipital Pole (R)	HP:0003394	Muscle spasm	7	-0.000363722	0.00111784	-0.325378	0.744924	0.239391	0.7349	0.790775
PGS001717	WA L2 in tract cingulate gyrus part of cingulum (L)	HP:0003394	Muscle spasm	7	0.000377574	0.00110738	0.34096	0.733164	0.239829	0.7332	0.790775
PGS002182	Gamma glutamyltransferase	HP:0003394	Muscle spasm	7	-0.000366171	0.00110708	-0.330753	0.74086	0.23954	0.7372	0.790775
PGS002237	Chronic Kidney Disease (stage 3 or greater)	HP:0003394	Muscle spasm	7	-0.000381582	0.00113701	-0.335602	0.737201	0.239676	0.7324	0.790775
PGS002267	Ascending thoracic aortic diameter	HP:0003394	Muscle spasm	7	-0.000364174	0.00111962	-0.325265	0.745009	0.239388	0.7384	0.790775
PGS002304	Follicular lymphoma	HP:0003394	Muscle spasm	7	0.000398318	0.00113371	0.351339	0.725365	0.240133	0.7375	0.790775
PGS001278	previously: Blood clot in the leg (DVT) or lung	HP:0006970	Periventricular leukomalacia	19	-0.00132688	0.00182291	-0.727891	0.466752	0.111053	0.4649	0.790778
PGS002133	Body fat percentage	HP:0006970	Periventricular leukomalacia	19	-0.00130294	0.00180127	-0.723347	0.469538	0.110774	0.4647	0.790778
PGS002738	Alcohol use disorder	HP:0010893	Abnormal circulating phenylalanine concentration	11	-0.000603763	0.00139426	-0.433035	0.665029	0.301677	0.6573	0.79078
PGS001550	Volume of grey matter in Cingulate Gyrus, anterior division (L)	HP:0003198	Myopathy	5	0.000697505	0.000939584	0.742355	0.457946	0.294787	0.4567	0.790799
PGS002060	Nasal polyps	HP:0003198	Myopathy	5	-0.00071838	0.000940689	-0.763674	0.445138	0.296141	0.456	0.790799
PGS001257	Childhood sunburn	HP:0002172	Postural instability	16	0.00110511	0.0016728	0.660631	0.508913	0.510711	0.509	0.7908
PGS000972	Microalbumin [> 40 mg/L]	HP:0008872	Feeding difficulties in infancy	22	-0.00103522	0.0019981	-0.518102	0.604436	0.125802	0.5989	0.790804
PGS001192	Gonarthrosis [arthrosis of knee] (time-to-event)	HP:0002781	Upper airway obstruction	5	-0.00058949	0.000936073	-0.629748	0.528921	0.160391	0.528	0.790813
PGS000989	Reticulocyte %	HP:0007030	Nonprogressive encephalopathy	9	0.000596965	0.00123424	0.48367	0.628665	0.50762	0.6276	0.790813
PGS001236	Lung function (FEV1)	HP:0007030	Nonprogressive encephalopathy	9	-0.000632743	0.00127887	-0.494766	0.620811	0.508077	0.6277	0.790813
PGS001422	Mean FA in cingulum hippocampus on FA skeleton (R)	HP:0007030	Nonprogressive encephalopathy	9	-0.000606503	0.00126837	-0.478174	0.63257	0.507397	0.6285	0.790813
PGS000016	Atrial fibrillation	HP:0010296	Ankyloglossia	19	0.0033398	0.00189376	1.76358	0.0779319	0.300831	0.0777	0.790825
PGS000081	Oral cavity and pharyngeal cancers	HP:0010296	Ankyloglossia	19	-0.00321109	0.0018623	-1.72426	0.084791	0.295037	0.0801	0.790825
PGS000140	Broad Depression (seen a General Practitioner for nerves, anxiety, tension or depression)	HP:0010296	Ankyloglossia	19	0.0033129	0.00181257	1.82773	0.0677154	0.310564	0.0711	0.790825
PGS000254	Interleukin-8 (IL-8) serum levels	HP:0010296	Ankyloglossia	19	-0.00329092	0.00184009	-1.78845	0.0738309	0.304563	0.0713	0.790825
PGS000277	P-selectin glycoprotein ligand 1 (PSGL-1) serum levels	HP:0010296	Ankyloglossia	19	-0.00319521	0.00181867	-1.75689	0.0790652	0.299836	0.0807	0.790825
PGS000315	Immunoglobulin E (IgE)	HP:0010296	Ankyloglossia	19	-0.0033161	0.00185739	-1.78535	0.0743321	0.304095	0.0729	0.790825
PGS000405	Skin cancer	HP:0010296	Ankyloglossia	19	-0.0033725	0.00185745	-1.81566	0.0695497	0.308705	0.0696	0.790825
PGS000958	Essential hypertension	HP:0010296	Ankyloglossia	19	-0.00325799	0.00179294	-1.81712	0.0693251	0.30893	0.069	0.790825
PGS000994	Tea intake	HP:0010296	Ankyloglossia	19	-0.00343338	0.00186884	-1.83717	0.0663098	0.312025	0.0688	0.790825
PGS001255	Otosclerosis (time-to-event)	HP:0010296	Ankyloglossia	19	-0.00317438	0.00180977	-1.75403	0.0795552	0.299411	0.0802	0.790825
PGS001303	Other cataract (time-to-event)	HP:0010296	Ankyloglossia	19	-0.00333933	0.00181672	-1.83811	0.066172	0.31217	0.0684	0.790825
PGS001368	6mm weak meridian (R)	HP:0010296	Ankyloglossia	19	0.00335529	0.00181233	1.85136	0.0642419	0.314236	0.0647	0.790825
PGS001465	Mean ICVF in fornix on FA skeleton	HP:0010296	Ankyloglossia	19	-0.00320427	0.00181857	-1.76197	0.0782031	0.300591	0.0766	0.790825
PGS001603	Volume of grey matter in Temporal Fusiform Cortex, anterior division (L)	HP:0010296	Ankyloglossia	19	-0.00335406	0.00183673	-1.8261	0.0679611	0.310312	0.0671	0.790825
PGS001654	WA FA in tract inferior longitudinal fasciculus (L)	HP:0010296	Ankyloglossia	19	-0.00322028	0.00179842	-1.79062	0.0734826	0.304891	0.0739	0.790825
PGS001718	WA L2 in tract cingulate gyrus part of cingulum (R)	HP:0010296	Ankyloglossia	19	0.00327567	0.00180619	1.81359	0.0698683	0.308388	0.0671	0.790825
PGS001791	Idiopathic pulmonary fibrosis	HP:0010296	Ankyloglossia	19	-0.00330657	0.00185328	-1.78418	0.0745233	0.303918	0.0745	0.790825
PGS002034	Congenital deficiency of other clotting factors (including factor VII)	HP:0010296	Ankyloglossia	19	0.00330886	0.00182572	1.81236	0.0700579	0.3082	0.0627	0.790825
PGS002045	Inflammation of the eye	HP:0010296	Ankyloglossia	19	0.00322968	0.00181832	1.77619	0.0758305	0.302716	0.0746	0.790825
PGS002072	Cholelithiasis and cholecystitis	HP:0010296	Ankyloglossia	19	-0.00333873	0.00181803	-1.83645	0.0664162	0.311913	0.0678	0.790825
PGS002103	avMSE	HP:0010296	Ankyloglossia	19	0.00337998	0.00181218	1.86514	0.0622851	0.316399	0.0612	0.790825
PGS002153	General happiness with own health	HP:0010296	Ankyloglossia	19	-0.00325768	0.00182932	-1.78081	0.0750713	0.303411	0.0743	0.790825
PGS002209	Morning/evening person (chronotype)	HP:0010296	Ankyloglossia	19	0.00323772	0.00183071	1.76856	0.0770961	0.301574	0.0757	0.790825
PGS002211	Myopia diagnosis	HP:0010296	Ankyloglossia	19	-0.00313432	0.00179981	-1.74148	0.0817303	0.297557	0.0808	0.790825
PGS002321	Diabetes (any type)	HP:0010296	Ankyloglossia	19	0.00321504	0.0018118	1.7745	0.0761086	0.302464	0.0771	0.790825
PGS002333	High Light Scatter Reticulocyte Count	HP:0010296	Ankyloglossia	19	0.00336966	0.00181149	1.86016	0.0629865	0.315616	0.0613	0.790825
PGS002350	Tanning	HP:0010296	Ankyloglossia	19	0.00344135	0.00185129	1.85889	0.0631666	0.315416	0.0639	0.790825
PGS002762	Gout	HP:0010296	Ankyloglossia	19	-0.00315657	0.00181981	-1.73456	0.0829489	0.296542	0.0783	0.790825
PGS003392	Lung squamous cell carcinoma	HP:0010296	Ankyloglossia	19	-0.00322557	0.00184841	-1.74505	0.0811062	0.298084	0.0795	0.790825
PGS001112	Aspirin	HP:0001644	Dilated cardiomyopathy	6	-0.000108202	0.00102631	-0.105428	0.916046	0.134597	0.9159	0.790835
PGS000027	Body Mass Index	HP:0000308	Microretrognathia	8	-0.00233533	0.00116813	-1.99921	0.0457	0.25334	0.0479	0.790847
PGS000081	Oral cavity and pharyngeal cancers	HP:0000308	Microretrognathia	8	-0.0025688	0.00121136	-2.1206	0.0340595	0.274419	0.0345	0.790847
PGS000098	Lymphocyte percentage of white cells	HP:0000308	Microretrognathia	8	-0.00185242	0.0011496	-1.61137	0.107233	0.194271	0.1091	0.790847
PGS000128	Hemoglobin A1c	HP:0000308	Microretrognathia	8	0.00181794	0.00117975	1.54096	0.123461	0.184902	0.118	0.790847
PGS000205	Risk-taking tendency (4-domain principal component model)	HP:0000308	Microretrognathia	8	-0.00210477	0.00118417	-1.77742	0.0756273	0.218016	0.08	0.790847
PGS000217	Adrenomedullin (ADM) serum levels	HP:0000308	Microretrognathia	8	-0.00191959	0.00118563	-1.61905	0.105569	0.195318	0.1032	0.790847
PGS000221	C-C motif chemokine 3 (CCL3) serum levels	HP:0000308	Microretrognathia	8	0.00260226	0.0012091	2.15223	0.0314803	0.280114	0.034	0.790847
PGS000229	Fractalkine (CX3CL1) serum levels	HP:0000308	Microretrognathia	8	-0.00189423	0.00118589	-1.5973	0.110332	0.192366	0.1077	0.790847
PGS000237	Fatty acid-binding protein, adipocyte (FABP4) serum levels	HP:0000308	Microretrognathia	8	0.00194333	0.0011806	1.64605	0.0998854	0.199039	0.0999	0.790847
PGS000238	Tumor necrosis factor receptor superfamily member 6 (FAS) serum levels	HP:0000308	Microretrognathia	8	0.0024484	0.00118438	2.06723	0.0388206	0.265001	0.0432	0.790847
PGS000249	Interleukin-18 (IL-18) serum levels	HP:0000308	Microretrognathia	8	-0.00214236	0.00120642	-1.7758	0.075894	0.217774	0.0781	0.790847
PGS000255	Pro-interleukin-16 (IL16) serum levels	HP:0000308	Microretrognathia	8	-0.00232444	0.00120567	-1.92792	0.053985	0.241536	0.0442	0.790847
PGS000277	P-selectin glycoprotein ligand 1 (PSGL-1) serum levels	HP:0000308	Microretrognathia	8	0.00192772	0.00118347	1.62888	0.103472	0.196666	0.1063	0.790847
PGS000281	Resistin (RETN) serum levels	HP:0000308	Microretrognathia	8	0.0026045	0.00120451	2.16229	0.0306955	0.281944	0.0315	0.790847
PGS000315	Immunoglobulin E (IgE)	HP:0000308	Microretrognathia	8	-0.00267119	0.00120812	-2.21103	0.0271294	0.290923	0.028	0.790847
PGS000405	Skin cancer	HP:0000308	Microretrognathia	8	-0.00261263	0.00120825	-2.16234	0.0306922	0.281952	0.0322	0.790847
PGS000442	Other non-epithelial cancer of skin	HP:0000308	Microretrognathia	8	-0.00255243	0.00121358	-2.10323	0.0355512	0.271327	0.036	0.790847
PGS000460	Squamous cell carcinoma	HP:0000308	Microretrognathia	8	-0.00253722	0.00119393	-2.12511	0.0336811	0.275226	0.0345	0.790847
PGS000469	Carcinoma in situ of skin	HP:0000308	Microretrognathia	8	-0.00192857	0.00121526	-1.58696	0.112655	0.190976	0.1141	0.790847
PGS000691	Non-albumin protein [g/L]	HP:0000308	Microretrognathia	8	0.00205559	0.0011783	1.74453	0.081196	0.213129	0.0838	0.790847
PGS000726	Cirrhosis	HP:0000308	Microretrognathia	8	0.002616	0.00118564	2.2064	0.0274517	0.290062	0.0265	0.790847
PGS000829	Body mass index (male)	HP:0000308	Microretrognathia	8	-0.00227211	0.00113754	-1.99739	0.0458976	0.253033	0.0435	0.790847
PGS000903	Parkinson's disease	HP:0000308	Microretrognathia	8	-0.00188006	0.0011826	-1.58977	0.11202	0.191353	0.1102	0.790847
PGS000909	Headache	HP:0000308	Microretrognathia	8	-0.00223067	0.00118036	-1.88983	0.0589035	0.235403	0.0602	0.790847
PGS000930	Blood clot (diagnosed by doctor)	HP:0000308	Microretrognathia	8	-0.00218355	0.00118265	-1.84632	0.0649706	0.228548	0.0635	0.790847
PGS000931	Blood clot or deep vein thrombosis (diagnosed by doctor)	HP:0000308	Microretrognathia	8	-0.00203076	0.00118515	-1.7135	0.0867518	0.208601	0.0894	0.790847
PGS000950	Skin changes due to chronic exposure to nonionising radiation (time-to-event)	HP:0000308	Microretrognathia	8	-0.00209283	0.00119669	-1.74886	0.0804456	0.213766	0.0796	0.790847
PGS000959	Connective tissue disorder	HP:0000308	Microretrognathia	8	-0.00216728	0.00120546	-1.79789	0.0723216	0.221104	0.0684	0.790847
PGS000997	Diverticular disease of intestine (time-to-event)	HP:0000308	Microretrognathia	8	0.00205512	0.00122187	1.68195	0.0927102	0.204081	0.0929	0.790847
PGS001010	PEF pred. ratio	HP:0000308	Microretrognathia	8	-0.00187693	0.00120751	-1.55437	0.120229	0.186655	0.1222	0.790847
PGS001013	Macular degeneration	HP:0000308	Microretrognathia	8	-0.00213424	0.00119185	-1.79069	0.0734709	0.220014	0.0744	0.790847
PGS001023	Disorders of mineral metabolism (time-to-event)	HP:0000308	Microretrognathia	8	-0.00129253	0.00117513	-1.09991	0.271483	0.135707	0.1219	0.790847
PGS001050	Diaphragmatic hernia (time-to-event)	HP:0000308	Microretrognathia	8	0.0021952	0.00119462	1.83757	0.0662505	0.227189	0.0634	0.790847
PGS001076	Eosinophill %	HP:0000308	Microretrognathia	8	0.00239405	0.00117669	2.03456	0.0420061	0.259352	0.0413	0.790847
PGS001080	Freq. of tiredness / lethargy in last 2 weeks	HP:0000308	Microretrognathia	8	-0.00181962	0.00117698	-1.546	0.122238	0.185559	0.1224	0.790847
PGS001090	Often felt loved as a child	HP:0000308	Microretrognathia	8	-0.00224089	0.00118939	-1.88406	0.0596787	0.234487	0.0569	0.790847
PGS001102	Body fat percentage (left arm)	HP:0000308	Microretrognathia	8	-0.0022345	0.00118364	-1.88781	0.0591731	0.235083	0.0641	0.790847
PGS001104	Body fat percentage (right leg)	HP:0000308	Microretrognathia	8	-0.0020824	0.00117673	-1.76964	0.0769152	0.216852	0.0769	0.790847
PGS001105	Body fat percentage (trunk fat)	HP:0000308	Microretrognathia	8	-0.00186031	0.00120069	-1.54936	0.121428	0.185998	0.1211	0.790847
PGS001106	Percentage of right arm fat	HP:0000308	Microretrognathia	8	-0.00263192	0.00118412	-2.22267	0.0263321	0.293098	0.0265	0.790847
PGS001144	Arm fat mass (L)	HP:0000308	Microretrognathia	8	-0.00229724	0.00117027	-1.96299	0.0497645	0.24729	0.0472	0.790847
PGS001145	Arm fat mass (R)	HP:0000308	Microretrognathia	8	-0.00248363	0.00116919	-2.12423	0.0337548	0.275068	0.0361	0.790847
PGS001147	Leg fat mass (R)	HP:0000308	Microretrognathia	8	-0.00230612	0.00117371	-1.96481	0.0495527	0.247592	0.0483	0.790847
PGS001172	Eosinophill count	HP:0000308	Microretrognathia	8	0.00253466	0.0011829	2.14275	0.0322349	0.278399	0.028	0.790847
PGS001180	Lung function (FEV1/FVC)	HP:0000308	Microretrognathia	8	-0.0018774	0.00120752	-1.55476	0.120137	0.186705	0.1136	0.790847
PGS001185	Intra-ocular pressure, Goldmann-correlated ¬Æ	HP:0000308	Microretrognathia	8	0.00241002	0.00118405	2.03539	0.0419226	0.259495	0.04	0.790847
PGS001192	Gonarthrosis [arthrosis of knee] (time-to-event)	HP:0000308	Microretrognathia	8	-0.00197457	0.00118305	-1.66905	0.09524	0.202257	0.0954	0.790847
PGS001233	Heart rate (AR)	HP:0000308	Microretrognathia	8	-0.00225826	0.00118234	-1.90999	0.0562554	0.238635	0.0575	0.790847
PGS001275	Other retinal disorders (time-to-event)	HP:0000308	Microretrognathia	8	-0.00186898	0.00119569	-1.56309	0.118165	0.187802	0.1186	0.790847
PGS001278	previously: Blood clot in the leg (DVT) or lung	HP:0000308	Microretrognathia	8	-0.00195156	0.0011851	-1.64675	0.0997417	0.199137	0.0929	0.790847
PGS001279	previously: Blood clot in the lung	HP:0000308	Microretrognathia	8	-0.00219187	0.00118308	-1.85268	0.0640531	0.22954	0.0614	0.790847
PGS001319	Other metabolic disorders (time-to-event)	HP:0000308	Microretrognathia	8	0.00355253	0.00117481	3.02392	0.002522	0.469867	0.0237	0.790847
PGS001327	Diabetes	HP:0000308	Microretrognathia	8	0.00189876	0.00119864	1.5841	0.113304	0.190593	0.1109	0.790847
PGS001328	Family history of diabetes	HP:0000308	Microretrognathia	8	0.00191867	0.00119906	1.60015	0.109699	0.19275	0.1067	0.790847
PGS001330	Crohn's disease [regional enteritis] (time-to-event)	HP:0000308	Microretrognathia	8	-0.0020896	0.00121336	-1.72217	0.0851702	0.209858	0.0854	0.790847
PGS001331	Crohns disease	HP:0000308	Microretrognathia	8	-0.00286161	0.00120762	-2.36963	0.0178856	0.321519	0.0201	0.790847
PGS001343	Asthma (algorithmically-defined)	HP:0000308	Microretrognathia	8	0.00270934	0.00120699	2.24471	0.0248791	0.297244	0.0229	0.790847
PGS001344	Asthma (diagnosed by doctor)	HP:0000308	Microretrognathia	8	0.00218299	0.00120394	1.81321	0.0699264	0.223437	0.0685	0.790847
PGS001346	Asthma (time-to-event)	HP:0000308	Microretrognathia	8	0.00211472	0.00119853	1.76443	0.0777888	0.216075	0.0788	0.790847
PGS001351	Fasting insulin	HP:0000308	Microretrognathia	8	0.00260175	0.00119178	2.18307	0.0291283	0.285748	0.0277	0.790847
PGS001372	Age hayfever or allergic rhinitis diagnosed by doctor	HP:0000308	Microretrognathia	8	0.00189696	0.00118002	1.60756	0.108065	0.193753	0.1104	0.790847
PGS001373	Age started wearing glasses or contact lenses	HP:0000308	Microretrognathia	8	0.00190513	0.00118437	1.60856	0.107846	0.193889	0.1091	0.790847
PGS001380	Corneal hysteresis (L)	HP:0000308	Microretrognathia	8	0.00198913	0.00119449	1.66526	0.0959937	0.201723	0.1045	0.790847
PGS001396	Frequency of unenthusiasm / disinterest in last 2 weeks	HP:0000308	Microretrognathia	8	0.0018964	0.00119532	1.58653	0.112754	0.190917	0.1136	0.790847
PGS001414	Lymphocyte %	HP:0000308	Microretrognathia	8	-0.00217247	0.00116233	-1.86906	0.061738	0.232111	0.0611	0.790847
PGS001418	Mean FA in cerebral peduncle on FA skeleton (L)	HP:0000308	Microretrognathia	8	-0.00196279	0.00120198	-1.63296	0.10261	0.197228	0.107	0.790847
PGS001447	Mean FA in tapetum on FA skeleton (L)	HP:0000308	Microretrognathia	8	-0.00201014	0.00120171	-1.67274	0.094511	0.202777	0.0947	0.790847
PGS001455	Mean ICVF in cerebral peduncle on FA skeleton (L)	HP:0000308	Microretrognathia	8	-0.00206934	0.00119369	-1.73357	0.0831254	0.21152	0.0814	0.790847
PGS001456	Mean ICVF in cerebral peduncle on FA skeleton (R)	HP:0000308	Microretrognathia	8	-0.00230803	0.00118789	-1.94297	0.0521379	0.243994	0.05	0.790847
PGS001463	Mean ICVF in fornix cres+stria terminalis on FA skeleton (L)	HP:0000308	Microretrognathia	8	-0.00222584	0.00118117	-1.88444	0.0596275	0.234547	0.0641	0.790847
PGS001467	Mean ICVF in inferior cerebellar peduncle on FA skeleton (L)	HP:0000308	Microretrognathia	8	-0.00225961	0.00118825	-1.90163	0.0573414	0.23729	0.0582	0.790847
PGS001468	Mean ICVF in inferior cerebellar peduncle on FA skeleton (R)	HP:0000308	Microretrognathia	8	-0.00213886	0.00118047	-1.81186	0.0701338	0.223232	0.0706	0.790847
PGS001469	Mean ICVF in medial lemniscus on FA skeleton (L)	HP:0000308	Microretrognathia	8	-0.00221332	0.00119758	-1.84815	0.064705	0.228834	0.066	0.790847
PGS001483	Mean ICVF in superior cerebellar peduncle on FA skeleton (R)	HP:0000308	Microretrognathia	8	-0.00206185	0.00119345	-1.72764	0.0841833	0.210655	0.0869	0.790847
PGS001500	Mean ISOVF in posterior corona radiata on FA skeleton (L)	HP:0000308	Microretrognathia	8	-0.00192419	0.00116552	-1.65093	0.0988856	0.199718	0.1	0.790847
PGS001502	Mean ISOVF in sagittal stratum on FA skeleton (L)	HP:0000308	Microretrognathia	8	0.00214658	0.00119837	1.79125	0.0733813	0.220098	0.0739	0.790847
PGS001506	Mean ISOVF in superior corona radiata on FA skeleton (R)	HP:0000308	Microretrognathia	8	0.00193188	0.00121124	1.59496	0.110855	0.19205	0.1086	0.790847
PGS001514	Non-cancer illness year/age first occurred	HP:0000308	Microretrognathia	8	-0.00185314	0.00119672	-1.54852	0.121632	0.185888	0.1201	0.790847
PGS001519	Position of pulse wave notch	HP:0000308	Microretrognathia	8	-0.00249523	0.00118666	-2.10273	0.0355946	0.271239	0.0345	0.790847
PGS001537	Volume of accumbens (L)	HP:0000308	Microretrognathia	8	-0.00208325	0.00118466	-1.75852	0.0787885	0.215196	0.0788	0.790847
PGS001548	Volume of grey matter in Central Opercular Cortex (L)	HP:0000308	Microretrognathia	8	-0.0018681	0.00117408	-1.59112	0.111715	0.191534	0.115	0.790847
PGS001552	Volume of grey matter in Cingulate Gyrus, posterior division (R)	HP:0000308	Microretrognathia	8	-0.00233501	0.00117557	-1.98628	0.0471177	0.251168	0.0494	0.790847
PGS001562	Volume of grey matter in Heschl's Gyrus (includes H1 and H2) (R)	HP:0000308	Microretrognathia	8	-0.00189014	0.00119249	-1.58504	0.113092	0.190718	0.1177	0.790847
PGS001566	Volume of grey matter in I-IV Cerebellum (R)	HP:0000308	Microretrognathia	8	0.00250147	0.00118787	2.10584	0.0353231	0.271791	0.0335	0.790847
PGS001577	Volume of grey matter in Middle Frontal Gyrus (L)	HP:0000308	Microretrognathia	8	-0.00205335	0.00119987	-1.71131	0.0871545	0.208285	0.0842	0.790847
PGS001593	Volume of grey matter in Putamen (L)	HP:0000308	Microretrognathia	8	0.00253696	0.00117778	2.15402	0.0313395	0.280439	0.0311	0.790847
PGS001594	Volume of grey matter in Putamen (R)	HP:0000308	Microretrognathia	8	0.00261092	0.00119526	2.18439	0.0290314	0.285991	0.0319	0.790847
PGS001611	Volume of grey matter in V Cerebellum (R)	HP:0000308	Microretrognathia	8	0.00204623	0.00118419	1.72796	0.0841264	0.210701	0.0837	0.790847
PGS001613	Volume of grey matter in Ventral Striatum (R)	HP:0000308	Microretrognathia	8	0.00187774	0.00116647	1.60976	0.107584	0.194052	0.0997	0.790847
PGS001615	Volume of grey matter in Vermis IX Cerebellum	HP:0000308	Microretrognathia	8	0.00234458	0.0011743	1.99657	0.0459861	0.252896	0.045	0.790847
PGS001618	Volume of grey matter in Vermis VIIIa Cerebellum	HP:0000308	Microretrognathia	8	0.00203771	0.0012046	1.69161	0.0908524	0.205456	0.0934	0.790847
PGS001627	Volume of grey matter in VIIIb Cerebellum (L)	HP:0000308	Microretrognathia	8	0.00247228	0.00118438	2.08741	0.0369579	0.268534	0.0377	0.790847
PGS001628	Volume of grey matter in VIIIb Cerebellum (R)	HP:0000308	Microretrognathia	8	0.00220119	0.00120814	1.82196	0.0685866	0.22478	0.07	0.790847
PGS001638	Volume of thalamus (R)	HP:0000308	Microretrognathia	8	-0.00303278	0.00120373	-2.51949	0.0118179	0.352355	0.0139	0.790847
PGS001663	WA ICVF in tract anterior thalamic radiation (L)	HP:0000308	Microretrognathia	8	-0.00224222	0.00117905	-1.90172	0.0573287	0.237306	0.0539	0.790847
PGS001665	WA ICVF in tract cingulate gyrus part of cingulum (L)	HP:0000308	Microretrognathia	8	-0.00237811	0.00119248	-1.99425	0.046239	0.252506	0.042	0.790847
PGS001667	WA ICVF in tract corticospinal tract (L)	HP:0000308	Microretrognathia	8	-0.00285944	0.00118169	-2.4198	0.0156041	0.331632	0.0164	0.790847
PGS001668	WA ICVF in tract corticospinal tract (R)	HP:0000308	Microretrognathia	8	-0.00233069	0.00118775	-1.96228	0.0498473	0.247172	0.0524	0.790847
PGS001675	WA ICVF in tract medial lemniscus (L)	HP:0000308	Microretrognathia	8	-0.00275655	0.00116364	-2.36891	0.0179204	0.321375	0.0192	0.790847
PGS001690	WA ISOVF in tract anterior thalamic radiation (R)	HP:0000308	Microretrognathia	8	-0.00202179	0.00121426	-1.66504	0.0960378	0.201692	0.1025	0.790847
PGS001700	WA ISOVF in tract superior thalamic radiation (L)	HP:0000308	Microretrognathia	8	0.00269156	0.0011954	2.2516	0.024439	0.29855	0.0251	0.790847
PGS001711	WA L1 in tract superior thalamic radiation (L)	HP:0000308	Microretrognathia	8	0.00191346	0.00119629	1.59949	0.109844	0.192662	0.1112	0.790847
PGS001729	WA L3 in tract acoustic radiation (R)	HP:0000308	Microretrognathia	8	0.00196911	0.0011948	1.64807	0.099471	0.19932	0.0981	0.790847
PGS001767	WA OD in tract inferior longitudinal fasciculus (R)	HP:0000308	Microretrognathia	8	-0.00244269	0.00120409	-2.02867	0.0426035	0.258343	0.0408	0.790847
PGS001769	WA OD in tract superior longitudinal fasciculus (L)	HP:0000308	Microretrognathia	8	-0.0022821	0.00120667	-1.89124	0.0587138	0.23563	0.062	0.790847
PGS001790	Heart Failure	HP:0000308	Microretrognathia	8	-0.00213557	0.00118415	-1.80347	0.0714414	0.221951	0.0739	0.790847
PGS001791	Idiopathic pulmonary fibrosis	HP:0000308	Microretrognathia	8	-0.00200681	0.00120598	-1.66405	0.0962355	0.201553	0.0981	0.790847
PGS001852	Duodenitis	HP:0000308	Microretrognathia	8	-0.0018997	0.00119402	-1.59101	0.111742	0.191519	0.1076	0.790847
PGS002041	Macular degeneration (senile) of retina NOS	HP:0000308	Microretrognathia	8	-0.00212937	0.00118129	-1.80258	0.071582	0.221815	0.0705	0.790847
PGS002057	Varicose veins	HP:0000308	Microretrognathia	8	-0.00257094	0.0011988	-2.1446	0.0320868	0.278732	0.0322	0.790847
PGS002075	Urinary calculus	HP:0000308	Microretrognathia	8	0.00220754	0.00118449	1.86371	0.0624865	0.231269	0.0607	0.790847
PGS002081	Superficial cellulitis and abscess	HP:0000308	Microretrognathia	8	-0.00184948	0.00119676	-1.54541	0.12238	0.185482	0.1219	0.790847
PGS002091	Polymyalgia Rheumatica	HP:0000308	Microretrognathia	8	0.00190745	0.00117961	1.61701	0.106009	0.19504	0.1033	0.790847
PGS002093	Hallux valgus (Bunion)	HP:0000308	Microretrognathia	8	-0.00289923	0.00119698	-2.42212	0.0155048	0.332107	0.0171	0.790847
PGS002096	Abdominal pain	HP:0000308	Microretrognathia	8	-0.00231021	0.00119303	-1.93642	0.0529355	0.242921	0.0549	0.790847
PGS002103	avMSE	HP:0000308	Microretrognathia	8	0.00222334	0.00117912	1.88559	0.0594726	0.234729	0.066	0.790847
PGS002109	Hair colour (natural, before greying)	HP:0000308	Microretrognathia	8	0.00197598	0.00119424	1.65459	0.09814	0.200229	0.1002	0.790847
PGS002115	Alcohol drinker status	HP:0000308	Microretrognathia	8	-0.00191209	0.00119401	-1.60141	0.10942	0.19292	0.1088	0.790847
PGS002129	Length of menstrual cycle	HP:0000308	Microretrognathia	8	0.00205418	0.00119793	1.71478	0.0865158	0.208787	0.0841	0.790847
PGS002133	Body fat percentage	HP:0000308	Microretrognathia	8	-0.00287188	0.00117021	-2.45417	0.0141927	0.338683	0.0157	0.790847
PGS002145	Headaches for 3+ months	HP:0000308	Microretrognathia	8	-0.00235756	0.00117712	-2.00282	0.0453107	0.25395	0.0453	0.790847
PGS002152	Alcohol intake frequency	HP:0000308	Microretrognathia	8	0.00227109	0.00119405	1.90201	0.057291	0.237352	0.0543	0.790847
PGS002167	Eosinophil percentage	HP:0000308	Microretrognathia	8	0.00235272	0.00119899	1.96226	0.0498498	0.247169	0.0539	0.790847
PGS002169	Whole body fat mass	HP:0000308	Microretrognathia	8	-0.00237603	0.00116255	-2.04381	0.0410832	0.260941	0.0461	0.790847
PGS002176	Hip circumference	HP:0000308	Microretrognathia	8	-0.00225215	0.00117597	-1.91515	0.0555943	0.239467	0.058	0.790847
PGS002193	Pulse rate, automated reading	HP:0000308	Microretrognathia	8	-0.00202128	0.00116626	-1.73313	0.0832024	0.211457	0.0796	0.790847
PGS002201	Waist circumference	HP:0000308	Microretrognathia	8	-0.00204838	0.00115861	-1.76796	0.0771965	0.216601	0.0798	0.790847
PGS002203	Lymphocyte percentage	HP:0000308	Microretrognathia	8	-0.00187948	0.00116329	-1.61567	0.1063	0.194856	0.108	0.790847
PGS002212	Daytime dozing / sleeping (narcolepsy)	HP:0000308	Microretrognathia	8	0.0020045	0.00118439	1.69243	0.0906948	0.205574	0.0947	0.790847
PGS002214	Neutrophil percentage	HP:0000308	Microretrognathia	8	0.00214674	0.00116605	1.84104	0.0657404	0.227727	0.0652	0.790847
PGS002216	Phosphate	HP:0000308	Microretrognathia	8	-0.00261581	0.00119414	-2.19054	0.0285821	0.287125	0.0291	0.790847
PGS002229	Urate	HP:0000308	Microretrognathia	8	-0.00192382	0.00120044	-1.6026	0.109156	0.193081	0.1144	0.790847
PGS002237	Chronic Kidney Disease (stage 3 or greater)	HP:0000308	Microretrognathia	8	0.00190351	0.00121557	1.56594	0.117496	0.188178	0.1163	0.790847
PGS002269	Age-related macular degeneration	HP:0000308	Microretrognathia	8	-0.00260209	0.00118521	-2.19546	0.0282272	0.288034	0.028	0.790847
PGS002273	COVID-19 infection	HP:0000308	Microretrognathia	8	-0.00226677	0.00119774	-1.89253	0.0585424	0.235835	0.0605	0.790847
PGS002278	Supranormal left ventricular ejection fraction	HP:0000308	Microretrognathia	8	-0.002509	0.00117644	-2.13271	0.0330511	0.27659	0.0306	0.790847
PGS002291	Nasopharyngeal carcinoma	HP:0000308	Microretrognathia	8	0.00196431	0.00119842	1.63909	0.101327	0.198074	0.1039	0.790847
PGS002325	Eosinophil count	HP:0000308	Microretrognathia	8	0.00247548	0.00119384	2.07355	0.0382295	0.266102	0.0422	0.790847
PGS002334	High cholesterol	HP:0000308	Microretrognathia	8	-0.00189818	0.0011749	-1.61562	0.10631	0.19485	0.1023	0.790847
PGS002338	Lymphocyte Count	HP:0000308	Microretrognathia	8	-0.0019121	0.00119564	-1.59923	0.109904	0.192625	0.1107	0.790847
PGS002737	Endometrial cancer	HP:0000308	Microretrognathia	8	-0.00221664	0.00120012	-1.84702	0.064869	0.228657	0.0605	0.790847
PGS002769	Seropositive rheumatoid arthritis	HP:0000308	Microretrognathia	8	0.00242119	0.00119797	2.02107	0.0433847	0.257046	0.0456	0.790847
PGS002770	Stroke	HP:0000308	Microretrognathia	8	-0.00190635	0.00120377	-1.58364	0.113408	0.190532	0.1152	0.790847
PGS002811	Abdominal adipose tissue volumes adjusted for BMI and height	HP:0000308	Microretrognathia	8	-0.00187061	0.00117728	-1.58893	0.112211	0.191239	0.1103	0.790847
PGS003072	Systolic Blood Pressure	HP:0000308	Microretrognathia	8	0.00198333	0.0011871	1.67073	0.0949066	0.202494	0.0982	0.790847
PGS003268	estimated glomerular filtration rate (Creatine)	HP:0000308	Microretrognathia	8	0.0019098	0.00120148	1.58954	0.112072	0.191322	0.108	0.790847
PGS003381	Uterine endometrial carcinoma	HP:0000308	Microretrognathia	8	0.00197918	0.00119128	1.66138	0.0967687	0.201179	0.0973	0.790847
PGS000218	Agouti-related protein (AGRP) serum levels	HP:0002077	Migraine with aura	7	0.00267922	0.0011033	2.42837	0.0152409	0.580646	0.0164	0.790852
PGS000244	Growth hormone (GH) serum levels	HP:0002077	Migraine with aura	7	0.00266756	0.00113154	2.35746	0.0184815	0.566398	0.0186	0.790852
PGS000254	Interleukin-8 (IL-8) serum levels	HP:0002077	Migraine with aura	7	0.00229602	0.00111858	2.05262	0.0402188	0.509919	0.0411	0.790852
PGS000264	Matrix metalloproteinase-1 (MMP-1) serum levels	HP:0002077	Migraine with aura	7	-0.00229804	0.00111971	-2.05236	0.0402448	0.509873	0.041	0.790852
PGS000275	Platelet endothelial cell adhesion molecule (PECAM-1) serum levels	HP:0002077	Migraine with aura	7	-0.00253956	0.00110906	-2.28984	0.0221184	0.553201	0.0196	0.790852
PGS000288	Tumor necrosis factor receptor 2 (TNF-R2) serum levels	HP:0002077	Migraine with aura	7	-0.00249127	0.00111561	-2.2331	0.0256352	0.542423	0.0274	0.790852
PGS000617	Cancer of eye	HP:0002077	Migraine with aura	7	-0.00273212	0.00109996	-2.48383	0.0130665	0.592081	0.0124	0.790852
PGS000766	Cutaneous melanoma	HP:0002077	Migraine with aura	7	-0.00232908	0.00111381	-2.09109	0.0366262	0.516619	0.0384	0.790852
PGS000905	PR interval	HP:0002077	Migraine with aura	7	-0.00236673	0.00113093	-2.09273	0.0364792	0.516908	0.0342	0.790852
PGS000929	All cause dementia (algorithmically-defined)	HP:0002077	Migraine with aura	7	0.0030963	0.00115111	2.68983	0.00719895	0.636789	0.0093	0.790852
PGS000940	Intestinal malabsorption (time-to-event)	HP:0002077	Migraine with aura	7	-0.00251012	0.0010954	-2.2915	0.0220222	0.553521	0.023	0.790852
PGS000945	Dementia in alzheimer's disease (time-to-event)	HP:0002077	Migraine with aura	7	0.00313082	0.00114962	2.72335	0.0065099	0.644394	0.0063	0.790852
PGS000946	Unspecified dementia (time-to-event)	HP:0002077	Migraine with aura	7	0.0035381	0.00114586	3.08773	0.0020403	0.733086	0.0032	0.790852
PGS000953	Left heel broadband ultrasound attenuation	HP:0002077	Migraine with aura	7	-0.00234668	0.00113716	-2.06364	0.0391608	0.511825	0.0423	0.790852
PGS000954	Left heel quantitative ultrasound index (QUI), direct entry	HP:0002077	Migraine with aura	7	-0.00237009	0.00112802	-2.1011	0.0357373	0.518383	0.0327	0.790852
PGS000976	JCV seropositivity for Human Polyomavirus JCV	HP:0002077	Migraine with aura	7	0.00239172	0.00110947	2.15572	0.0312057	0.528154	0.0334	0.790852
PGS000977	MCV seropositivity for Merkel Cell Polyomavirus	HP:0002077	Migraine with aura	7	-0.00281944	0.00110781	-2.54506	0.010989	0.605001	0.0118	0.790852
PGS001001	Getting up in morning	HP:0002077	Migraine with aura	7	-0.00303903	0.00113428	-2.67925	0.00742977	0.634407	0.0079	0.790852
PGS001017	Suffer from 'nerves'	HP:0002077	Migraine with aura	7	-0.00339327	0.00111595	-3.04069	0.00238625	0.72102	0.0018	0.790852
PGS001031	Fibroblastic disorders (time-to-event)	HP:0002077	Migraine with aura	7	-0.00243158	0.00111087	-2.1889	0.0287013	0.534211	0.0267	0.790852
PGS001038	Left heel bone mineral density (BMD) T-score, automated	HP:0002077	Migraine with aura	7	-0.00237007	0.00112798	-2.10115	0.0357333	0.518391	0.0376	0.790852
PGS001082	MC VP1 antigen for Merkel Cell Polyomavirus	HP:0002077	Migraine with aura	7	-0.00261685	0.00111145	-2.35445	0.0186314	0.565803	0.0174	0.790852
PGS001142	Volume of grey matter in Intracalcarine Cortex (R)	HP:0002077	Migraine with aura	7	0.0023341	0.00112296	2.07852	0.0377692	0.514415	0.0397	0.790852
PGS001330	Crohn's disease [regional enteritis] (time-to-event)	HP:0002077	Migraine with aura	7	0.00226267	0.00113358	1.99604	0.0460443	0.500287	0.0429	0.790852
PGS001331	Crohns disease	HP:0002077	Migraine with aura	7	0.00246047	0.00112867	2.17998	0.0293572	0.532573	0.0302	0.790852
PGS001347	Family history of Alzheimer's/dementia	HP:0002077	Migraine with aura	7	0.00292367	0.00114958	2.54324	0.011046	0.604613	0.0103	0.790852
PGS001385	Degree bothered by headaches in the last 3 months	HP:0002077	Migraine with aura	7	0.00290475	0.00110755	2.62269	0.00877992	0.62183	0.0091	0.790852
PGS001386	Degree bothered by pain in arms/legs/joints in the past 3 months	HP:0002077	Migraine with aura	7	-0.00234695	0.00112344	-2.08908	0.0368071	0.516265	0.0366	0.790852
PGS001395	Frequency of discomfort/pain in abdomen in last 3 months	HP:0002077	Migraine with aura	7	0.00233424	0.00111226	2.09865	0.0359534	0.51795	0.0398	0.790852
PGS001401	Health satisfaction	HP:0002077	Migraine with aura	7	0.00227501	0.00111012	2.04935	0.0405381	0.509354	0.0423	0.790852
PGS001403	Heel bone mineral density (BMD) (L)	HP:0002077	Migraine with aura	7	-0.00241568	0.00112925	-2.13919	0.0325227	0.525169	0.0334	0.790852
PGS001451	Mean ICVF in anterior corona radiata on FA skeleton (R)	HP:0002077	Migraine with aura	7	-0.00225788	0.00111353	-2.02767	0.0427059	0.505638	0.0413	0.790852
PGS001471	Mean ICVF in middle cerebellar peduncle on FA skeleton	HP:0002077	Migraine with aura	7	-0.00245883	0.00110364	-2.22792	0.0259795	0.541451	0.0261	0.790852
PGS001472	Mean ICVF in posterior corona radiata on FA skeleton (L)	HP:0002077	Migraine with aura	7	-0.00320489	0.00111978	-2.86208	0.00424572	0.676869	0.0057	0.790852
PGS001473	Mean ICVF in posterior corona radiata on FA skeleton (R)	HP:0002077	Migraine with aura	7	-0.00343039	0.00110699	-3.09884	0.00196561	0.735963	0.0024	0.790852
PGS001474	Mean ICVF in posterior limb of internal capsule on FA skeleton (L)	HP:0002077	Migraine with aura	7	-0.00244647	0.00110762	-2.20876	0.027287	0.53788	0.0281	0.790852
PGS001476	Mean ICVF in posterior thalamic radiation on FA skeleton (L)	HP:0002077	Migraine with aura	7	-0.00265618	0.001119	-2.37372	0.0176894	0.569628	0.0157	0.790852
PGS001477	Mean ICVF in posterior thalamic radiation on FA skeleton (R)	HP:0002077	Migraine with aura	7	-0.00276616	0.00110403	-2.50551	0.0122941	0.59662	0.0128	0.790852
PGS001484	Mean ICVF in superior corona radiata on FA skeleton (L)	HP:0002077	Migraine with aura	7	-0.00264666	0.00110171	-2.40233	0.0163678	0.575365	0.0159	0.790852
PGS001485	Mean ICVF in superior corona radiata on FA skeleton (R)	HP:0002077	Migraine with aura	7	-0.00274597	0.00109786	-2.5012	0.0124444	0.595714	0.0119	0.790852
PGS001489	Mean ICVF in superior longitudinal fasciculus on FA skeleton (R)	HP:0002077	Migraine with aura	7	-0.00235734	0.00111924	-2.1062	0.0352924	0.519283	0.0362	0.790852
PGS001498	Mean ISOVF in external capsule on FA skeleton (L)	HP:0002077	Migraine with aura	7	0.0021882	0.00109315	2.00175	0.0454261	0.501247	0.0417	0.790852
PGS001530	Speed of sound through heel (L)	HP:0002077	Migraine with aura	7	-0.00236153	0.00112662	-2.09612	0.0361771	0.517505	0.0352	0.790852
PGS001635	Volume of putamen (L)	HP:0002077	Migraine with aura	7	0.00246001	0.00110163	2.23305	0.0256387	0.542413	0.0265	0.790852
PGS001683	WA ICVF in tract superior longitudinal fasciculus (R)	HP:0002077	Migraine with aura	7	-0.00252567	0.00111836	-2.25838	0.024013	0.547191	0.024	0.790852
PGS001702	WA ISOVF in tract uncinate fasciculus (L)	HP:0002077	Migraine with aura	7	0.00258568	0.00110708	2.33559	0.0195958	0.562089	0.0205	0.790852
PGS001704	WA L1 in tract forceps minor	HP:0002077	Migraine with aura	7	0.00252875	0.00110175	2.29522	0.0218077	0.554238	0.0221	0.790852
PGS001715	WA L2 in tract anterior thalamic radiation (L)	HP:0002077	Migraine with aura	7	0.00256226	0.00111661	2.29467	0.0218392	0.554132	0.0207	0.790852
PGS001716	WA L2 in tract anterior thalamic radiation (R)	HP:0002077	Migraine with aura	7	0.00308656	0.00112377	2.74662	0.00606687	0.649732	0.0065	0.790852
PGS001721	WA L2 in tract inferior fronto-occipital fasciculus (L)	HP:0002077	Migraine with aura	7	0.00242205	0.00111947	2.16357	0.030597	0.529579	0.0263	0.790852
PGS001722	WA L2 in tract inferior fronto-occipital fasciculus (R)	HP:0002077	Migraine with aura	7	0.00265875	0.00111612	2.38214	0.017291	0.57131	0.0153	0.790852
PGS001731	WA L3 in tract anterior thalamic radiation (R)	HP:0002077	Migraine with aura	7	0.00281047	0.00111153	2.52846	0.0115209	0.601468	0.0113	0.790852
PGS001735	WA L3 in tract inferior fronto-occipital fasciculus (L)	HP:0002077	Migraine with aura	7	0.00249097	0.00112229	2.21955	0.0265441	0.539887	0.0243	0.790852
PGS001759	WA MO in tract forceps minor	HP:0002077	Migraine with aura	7	0.00322323	0.00112362	2.86862	0.00415926	0.678439	0.0036	0.790852
PGS001791	Idiopathic pulmonary fibrosis	HP:0002077	Migraine with aura	7	0.00227949	0.00112662	2.0233	0.0431542	0.504895	0.0433	0.790852
PGS002031	Disorders of iron metabolism	HP:0002077	Migraine with aura	7	0.00243633	0.00109727	2.22036	0.026489	0.540038	0.0379	0.790852
PGS002035	Dementias	HP:0002077	Migraine with aura	7	0.0034226	0.00115072	2.97431	0.00296618	0.704304	0.0044	0.790852
PGS002175	Speed of sound through heel	HP:0002077	Migraine with aura	7	-0.00282387	0.00113902	-2.47922	0.0132363	0.59112	0.0155	0.790852
PGS002278	Supranormal left ventricular ejection fraction	HP:0002077	Migraine with aura	7	0.00233965	0.00109933	2.12825	0.0334195	0.523208	0.0355	0.790852
PGS002315	Bone Mineral Density	HP:0002077	Migraine with aura	7	-0.00252923	0.00113138	-2.23554	0.0254751	0.542879	0.0261	0.790852
PGS002342	Neuroticism	HP:0002077	Migraine with aura	7	-0.00235244	0.00111057	-2.11822	0.0342607	0.521418	0.0356	0.790852
PGS002747	Gastrointestinal cancer	HP:0002077	Migraine with aura	7	0.00231021	0.00111028	2.08076	0.0375636	0.514807	0.0369	0.790852
PGS002867	C-reactive Protein	HP:0002077	Migraine with aura	7	-0.00295517	0.00112644	-2.62347	0.00875973	0.622003	0.0096	0.790852
PGS001704	WA L1 in tract forceps minor	HP:0000453	Choanal atresia	5	0.000993834	0.000932507	1.06577	0.286639	0.346703	0.2866	0.790857
PGS000013	Coronary artery disease	HP:0003394	Muscle spasm	7	0.000363691	0.00111171	0.327146	0.743586	0.23944	0.7417	0.790896
PGS000076	Kidney cancer	HP:0003394	Muscle spasm	7	0.000359019	0.00113456	0.31644	0.751697	0.239149	0.7496	0.790896
PGS000250	Interleukin-1 receptor antagonist protein (IL-1ra) serum levels	HP:0003394	Muscle spasm	7	-0.000368742	0.00113215	-0.325701	0.744679	0.2394	0.7424	0.790896
PGS000293	Urokinase plasminogen activator surface receptor (U-PAR) serum levels	HP:0003394	Muscle spasm	7	-0.000362424	0.00110819	-0.327042	0.743665	0.239437	0.7475	0.790896
PGS000963	Follicular cysts of skin and subcutaneous tissue (time-to-event)	HP:0003394	Muscle spasm	7	-0.00052508	0.00113037	-0.464522	0.642317	0.244032	0.7488	0.790896
PGS001137	Retinal detachment	HP:0003394	Muscle spasm	7	0.000360293	0.00110477	0.326124	0.744359	0.239412	0.7445	0.790896
PGS001396	Frequency of unenthusiasm / disinterest in last 2 weeks	HP:0003394	Muscle spasm	7	0.000357323	0.00111808	0.319585	0.749311	0.239233	0.7501	0.790896
PGS001442	Mean FA in superior corona radiata on FA skeleton (R)	HP:0003394	Muscle spasm	7	-0.000364791	0.00113572	-0.321197	0.74809	0.239277	0.7469	0.790896
PGS001571	Volume of grey matter in Intracalcarine Cortex (L)	HP:0003394	Muscle spasm	7	-0.000373305	0.00114406	-0.326299	0.744227	0.239416	0.7444	0.790896
PGS001589	Volume of grey matter in Planum Temporale (L)	HP:0003394	Muscle spasm	7	0.000363286	0.00111226	0.326619	0.743985	0.239425	0.7431	0.790896
PGS002079	Irregular menstrual cycle/bleeding	HP:0003394	Muscle spasm	7	-0.000363015	0.00112331	-0.323167	0.746597	0.23933	0.7433	0.790896
PGS002162	Creatinine (enzymatic) in urine	HP:0003394	Muscle spasm	7	0.000348673	0.00110018	0.316923	0.75133	0.239162	0.7501	0.790896
PGS002350	Tanning	HP:0003394	Muscle spasm	7	-0.000368066	0.00112697	-0.326597	0.744002	0.239425	0.7493	0.790896
PGS000095	High light scatter reticulocyte percentage of red cells	HP:0006772	Renal angiomyolipoma	8	0.00171817	0.00119655	1.43594	0.151151	0.131193	0.1464	0.790901
PGS000925	Unspecified acute lower respiratory infection (time-to-event)	HP:0006772	Renal angiomyolipoma	8	-0.00171868	0.00118862	-1.44595	0.148324	0.132411	0.147	0.790901
PGS001556	Volume of grey matter in Cuneal Cortex (R)	HP:0006772	Renal angiomyolipoma	8	0.00172177	0.00119406	1.44195	0.149449	0.131924	0.1471	0.790901
PGS001768	WA OD in tract medial lemniscus (L)	HP:0006772	Renal angiomyolipoma	8	-0.00173064	0.00118137	-1.46494	0.14307	0.134747	0.1466	0.790901
PGS000219	Ovarian cancer-related tumor marker CA 125 (CA-125) serum levels	HP:0008872	Feeding difficulties in infancy	22	-0.000999586	0.00196722	-0.508122	0.611415	0.125368	0.6046	0.790904
PGS001025	Nonrheumatic aortic valve disorders (time-to-event)	HP:0008872	Feeding difficulties in infancy	22	-0.00102198	0.00197377	-0.517782	0.604659	0.125788	0.602	0.790904
PGS001164	Testicular cancer	HP:0008872	Feeding difficulties in infancy	22	0.0010268	0.00197007	0.521199	0.602277	0.125938	0.6044	0.790904
PGS001476	Mean ICVF in posterior thalamic radiation on FA skeleton (L)	HP:0008872	Feeding difficulties in infancy	22	-0.00102607	0.00198188	-0.517726	0.604698	0.125785	0.6061	0.790904
PGS001627	Volume of grey matter in VIIIb Cerebellum (L)	HP:0008872	Feeding difficulties in infancy	22	-0.00102045	0.00195965	-0.52073	0.602603	0.125918	0.6019	0.790904
PGS001641	Volume of white matter (normalised for head size)	HP:0008872	Feeding difficulties in infancy	22	-0.00101869	0.00199399	-0.510881	0.609482	0.125487	0.6063	0.790904
PGS002092	Contracture of palmar fascia [Dupuytren's disease]	HP:0008872	Feeding difficulties in infancy	22	-0.00103076	0.00197654	-0.521499	0.602068	0.125952	0.6055	0.790904
PGS002097	Allergy/adverse effect of penicillin	HP:0008872	Feeding difficulties in infancy	22	0.00100348	0.0019709	0.509149	0.610695	0.125412	0.6023	0.790904
PGS002271	Mitral valve prolapse	HP:0008872	Feeding difficulties in infancy	22	0.00104017	0.0019822	0.524756	0.599802	0.126096	0.6016	0.790904
PGS000114	Juvenile Idiopathic Arthritis	HP:0010893	Abnormal circulating phenylalanine concentration	11	0.000634173	0.00139965	0.453095	0.650522	0.302428	0.659	0.79091
PGS000674	AST to ALT ratio	HP:0010893	Abnormal circulating phenylalanine concentration	11	-0.000596167	0.00137212	-0.434485	0.663976	0.30173	0.6583	0.79091
PGS001581	Volume of grey matter in Occipital Pole (R)	HP:0010864	Intellectual disability, severe	13	0.0013081	0.00152034	0.860399	0.389656	0.38372	0.3975	0.790939
PGS002058	Hemorrhoids	HP:0000518	Cataract	11	0.00180252	0.0014173	1.2718	0.20357	0.169809	0.2009	0.79094
PGS001367	6mm weak meridian (L)	HP:0001508	Failure to thrive	174	0.00740527	0.00530486	1.39594	0.162864	0.594449	0.1605	0.790944
PGS002055	Peripheral vascular disease, unspecified	HP:0001508	Failure to thrive	174	-0.00735453	0.00527208	-1.395	0.163148	0.594334	0.1599	0.790944
PGS002320	Dermatologic diseases	HP:0001508	Failure to thrive	174	-0.00737159	0.00533924	-1.38064	0.167519	0.592605	0.1608	0.790944
PGS000703	Angina	HP:0000010	Recurrent urinary tract infections	8	0.000663606	0.00118308	0.560914	0.57491	0.51996	0.5755	0.79098
PGS001144	Arm fat mass (L)	HP:0000010	Recurrent urinary tract infections	8	0.000652587	0.00116868	0.558398	0.576625	0.519842	0.5742	0.79098
PGS001292	Family history of prostate cancer	HP:0000010	Recurrent urinary tract infections	8	-0.000686255	0.00119979	-0.571981	0.567389	0.520488	0.5752	0.79098
PGS001435	Mean FA in retrolenticular part of internal capsule on FA skeleton (R)	HP:0000010	Recurrent urinary tract infections	8	0.000679962	0.00119944	0.566901	0.570835	0.520245	0.5729	0.79098
PGS001589	Volume of grey matter in Planum Temporale (L)	HP:0000010	Recurrent urinary tract infections	8	-0.000680266	0.00118713	-0.573033	0.566677	0.520539	0.574	0.79098
PGS001603	Volume of grey matter in Temporal Fusiform Cortex, anterior division (L)	HP:0000010	Recurrent urinary tract infections	8	-0.000674038	0.00119335	-0.564829	0.572244	0.520146	0.5734	0.79098
PGS001451	Mean ICVF in anterior corona radiata on FA skeleton (R)	HP:0000105	Enlarged kidney	8	-0.00154786	0.00119106	-1.29956	0.193877	0.355659	0.1928	0.790993
PGS002811	Abdominal adipose tissue volumes adjusted for BMI and height	HP:0000105	Enlarged kidney	8	-0.00154912	0.0011763	-1.31695	0.187984	0.357576	0.1933	0.790993
PGS003092	Type 2 Diabetes	HP:0000105	Enlarged kidney	8	-0.00152313	0.00116702	-1.30515	0.191969	0.356272	0.193	0.790993
PGS000268	Matrix metalloproteinase-7 (MMP-7) serum levels	HP:0002172	Postural instability	16	-0.00110013	0.00169274	-0.649914	0.515811	0.510119	0.5169	0.791003
PGS001026	Forearm or wrist fracture	HP:0002172	Postural instability	16	0.00112104	0.00170698	0.656739	0.511412	0.510495	0.5161	0.791003
PGS001296	Insulin-dependent diabetes mellitus (time-to-event)	HP:0002172	Postural instability	16	0.00108308	0.00166423	0.650799	0.51524	0.510167	0.5134	0.791003
PGS001317	Vascular/heart problems diagnosed by doctor Heart attack	HP:0002172	Postural instability	16	0.00111841	0.00167075	0.669407	0.503301	0.511204	0.512	0.791003
PGS001371	Age diabetes diagnosed	HP:0002172	Postural instability	16	-0.00106938	0.00165148	-0.647526	0.517354	0.509988	0.5166	0.791003
PGS001505	Mean ISOVF in superior corona radiata on FA skeleton (L)	HP:0002172	Postural instability	16	-0.00108796	0.00168834	-0.644397	0.519381	0.509818	0.5125	0.791003
PGS001553	Volume of grey matter in Crus I Cerebellum (R)	HP:0002172	Postural instability	16	0.00109846	0.00167884	0.654294	0.512986	0.51036	0.517	0.791003
PGS001632	Volume of pallidum (R)	HP:0002172	Postural instability	16	-0.00106426	0.00166614	-0.638758	0.523042	0.509512	0.5155	0.791003
PGS002130	Testosterone (female only)	HP:0002172	Postural instability	16	0.00109804	0.00169294	0.648601	0.516659	0.510047	0.5159	0.791003
PGS002937	Glucose	HP:0002172	Postural instability	16	0.00108595	0.00169599	0.640302	0.522039	0.509596	0.5151	0.791003
PGS001281	Migraine	HP:0001508	Failure to thrive	174	0.00751233	0.00537032	1.39886	0.161986	0.594803	0.1615	0.791006
PGS000957	Essential (primary hypertension) (time-to-event)	HP:0001272	Cerebellar atrophy	5	0.000873134	0.000921661	0.947348	0.343558	0.155959	0.3487	0.791071
PGS001569	Volume of grey matter in Insular Cortex (L)	HP:0001272	Cerebellar atrophy	5	0.000878893	0.000941208	0.933792	0.350506	0.154882	0.3503	0.791071
PGS002100	Ankle spacing width	HP:0001272	Cerebellar atrophy	5	0.000885984	0.000935938	0.946627	0.343926	0.155902	0.3488	0.791071
PGS003268	estimated glomerular filtration rate (Creatine)	HP:0001272	Cerebellar atrophy	5	-0.000889993	0.000950627	-0.936216	0.349257	0.155074	0.3491	0.791071
PGS003332	Venous thromboembolism	HP:0001272	Cerebellar atrophy	5	-0.000880586	0.000933706	-0.943108	0.345722	0.155621	0.3504	0.791071
PGS001620	Volume of grey matter in Vermis X Cerebellum	HP:0040180	Keratosis pilaris	5	-7.18898e-05	0.000918605	-0.0782597	0.937628	0.355679	0.9357	0.791077
PGS001642	Volumetric scaling from T1 head image to standard space	HP:0040180	Keratosis pilaris	5	-7.31926e-05	0.00092616	-0.079028	0.937017	0.355684	0.9363	0.791077
PGS001759	WA MO in tract forceps minor	HP:0040180	Keratosis pilaris	5	-7.55776e-05	0.000951571	-0.0794241	0.936702	0.355686	0.9371	0.791077
PGS001714	WA L2 in tract acoustic radiation (R)	HP:0040115	Abnormal Eustachian tube morphology	8	0.00231432	0.00120583	1.91927	0.0550709	0.36077	0.0534	0.791078
PGS000093	Hemoglobin concentration	HP:0008513	Bilateral conductive hearing impairment	8	0.00160989	0.00118788	1.35527	0.175462	0.224858	0.1787	0.79108
PGS000265	Matrix metalloproteinase-10 (MMP-10) serum levels	HP:0008513	Bilateral conductive hearing impairment	8	-0.00166108	0.00118278	-1.40439	0.160335	0.230579	0.1727	0.79108
PGS000707	Cholecystitis	HP:0008513	Bilateral conductive hearing impairment	8	0.00159722	0.00118679	1.34584	0.178484	0.223783	0.1743	0.79108
PGS000738	Vitiligo	HP:0008513	Bilateral conductive hearing impairment	8	-0.0016596	0.00121379	-1.36728	0.171666	0.226239	0.1751	0.79108
PGS001076	Eosinophill %	HP:0008513	Bilateral conductive hearing impairment	8	-0.0015817	0.0011769	-1.34395	0.179094	0.223568	0.1764	0.79108
PGS001285	Allergic disease (hay fever, rhinitis, or eczema) (diagnosed by doctor)	HP:0008513	Bilateral conductive hearing impairment	8	0.00161423	0.00120465	1.34	0.180374	0.223121	0.1777	0.79108
PGS001321	Eye problems/disorders (Glaucoma)	HP:0008513	Bilateral conductive hearing impairment	8	-0.00162971	0.00119122	-1.3681	0.17141	0.226333	0.1779	0.79108
PGS001519	Position of pulse wave notch	HP:0008513	Bilateral conductive hearing impairment	8	-0.00160955	0.00118694	-1.35606	0.17521	0.224949	0.1758	0.79108
PGS001556	Volume of grey matter in Cuneal Cortex (R)	HP:0008513	Bilateral conductive hearing impairment	8	-0.0016138	0.0011935	-1.35215	0.176456	0.224502	0.1722	0.79108
PGS001599	Volume of grey matter in Superior Temporal Gyrus, anterior division (L)	HP:0008513	Bilateral conductive hearing impairment	8	-0.00160511	0.00118049	-1.3597	0.174055	0.225366	0.167	0.79108
PGS001686	WA ICVF in tract uncinate fasciculus (L)	HP:0008513	Bilateral conductive hearing impairment	8	0.00160279	0.00118126	1.35685	0.17496	0.225039	0.1779	0.79108
PGS001700	WA ISOVF in tract superior thalamic radiation (L)	HP:0008513	Bilateral conductive hearing impairment	8	0.00161909	0.00119584	1.35394	0.175886	0.224706	0.1727	0.79108
PGS002127	Age at first live birth	HP:0008513	Bilateral conductive hearing impairment	8	-0.00160742	0.00118398	-1.35765	0.174705	0.225131	0.1718	0.79108
PGS002135	Fluid intelligence score	HP:0008513	Bilateral conductive hearing impairment	8	-0.00162986	0.00120022	-1.35797	0.174601	0.225168	0.1694	0.79108
PGS002153	General happiness with own health	HP:0008513	Bilateral conductive hearing impairment	8	0.00158957	0.00119027	1.33548	0.181849	0.22261	0.1789	0.79108
PGS002321	Diabetes (any type)	HP:0008513	Bilateral conductive hearing impairment	8	0.00163705	0.00117882	1.38871	0.165051	0.228731	0.1685	0.79108
PGS003387	Esophageal adenocarcinoma or Barrett‚Äôs esophagus	HP:0008513	Bilateral conductive hearing impairment	8	0.00159213	0.00118196	1.34702	0.178103	0.223917	0.1779	0.79108
PGS001513	Median T2star in thalamus (R)	HP:0011682	Perimembranous ventricular septal defect	7	-0.000218246	0.00111215	-0.196237	0.844442	0.270295	0.8444	0.7911
PGS001654	WA FA in tract inferior longitudinal fasciculus (L)	HP:0011682	Perimembranous ventricular septal defect	7	-0.000217631	0.00109456	-0.198829	0.842414	0.270338	0.8441	0.7911
PGS002222	Ever contemplated self-harm / Recent thoughts of suicide or self-harm	HP:0000023	Inguinal hernia	21	0.00439288	0.00192812	2.27833	0.0227958	0.590898	0.0198	0.791137
PGS002786	Bipolar disorder	HP:0000023	Inguinal hernia	21	0.00444916	0.00197524	2.25247	0.0243841	0.585965	0.02	0.791137
PGS000953	Left heel broadband ultrasound attenuation	HP:0011682	Perimembranous ventricular septal defect	7	-0.000213254	0.00113854	-0.187306	0.851437	0.27015	0.847	0.791182
PGS001279	previously: Blood clot in the lung	HP:0011682	Perimembranous ventricular septal defect	7	-0.000219552	0.00110668	-0.198388	0.842758	0.270331	0.8466	0.791182
PGS002261	Neuroblastoma	HP:0011682	Perimembranous ventricular septal defect	7	0.000237462	0.00112585	0.210918	0.83297	0.270547	0.8454	0.791182
PGS000758	Adult standing height	HP:0001644	Dilated cardiomyopathy	6	0.000105267	0.00104022	0.101197	0.919403	0.13456	0.9172	0.791225
PGS000126	Serum urate	HP:0000717	Autism	283	-0.00450875	0.00639079	-0.705507	0.480564	3.28719	0.4877	0.791282
PGS000352	High grade serous ovarian cancer	HP:0000717	Autism	283	-0.00453347	0.00651326	-0.696037	0.486474	3.28662	0.4858	0.791282
PGS000728	Chronic kidney disease	HP:0000717	Autism	283	0.00472574	0.00680483	0.694469	0.487456	3.28653	0.4881	0.791282
PGS000861	Urine Albumin-to-Creatinine ratio	HP:0000717	Autism	283	0.00457463	0.00664952	0.687963	0.491543	3.28614	0.4844	0.791282
PGS001039	Right heel bone mineral density (BMD) T-score, automated	HP:0000717	Autism	283	0.00461238	0.00668091	0.690381	0.490022	3.28629	0.4886	0.791282
PGS001040	Non melanoma skin cancer	HP:0000717	Autism	283	0.00460768	0.00666876	0.690935	0.489674	3.28632	0.4886	0.791282
PGS001161	Whole body impedance	HP:0000717	Autism	283	-0.00461364	0.00652336	-0.707249	0.479481	3.2873	0.4782	0.791282
PGS001412	LV ejection fraction	HP:0000717	Autism	283	-0.00469471	0.00662795	-0.708321	0.478816	3.28736	0.4782	0.791282
PGS001510	Median T2star in pallidum (R)	HP:0000717	Autism	283	0.00462433	0.00648613	0.712957	0.475943	3.28765	0.4816	0.791282
PGS001552	Volume of grey matter in Cingulate Gyrus, posterior division (R)	HP:0000717	Autism	283	-0.00459317	0.00647763	-0.709083	0.478343	3.28741	0.4775	0.791282
PGS001589	Volume of grey matter in Planum Temporale (L)	HP:0000717	Autism	283	-0.00458405	0.00655019	-0.699835	0.484099	3.28685	0.4853	0.791282
PGS001620	Volume of grey matter in Vermis X Cerebellum	HP:0000717	Autism	283	-0.00434103	0.00640195	-0.678079	0.497788	3.28556	0.4888	0.791282
PGS002107	Diagnosed with coeliac disease or gluten sensitivity	HP:0000717	Autism	283	-0.00457289	0.00655413	-0.697712	0.485426	3.28672	0.4837	0.791282
PGS002135	Fluid intelligence score	HP:0000717	Autism	283	0.00455925	0.0066126	0.689479	0.49059	3.28623	0.4853	0.791282
PGS002167	Eosinophil percentage	HP:0000717	Autism	283	0.00459157	0.00660655	0.695003	0.487122	3.28656	0.4892	0.791282
PGS002174	Heel Broadband ultrasound attenuation, direct entry	HP:0000717	Autism	283	0.00469635	0.00678774	0.691887	0.489076	3.28638	0.4868	0.791282
PGS002972	Height	HP:0000717	Autism	283	-0.00472501	0.00670893	-0.704286	0.481324	3.28712	0.4785	0.791282
PGS003354	Childhood steroid-sensitive nephrotic syndrome	HP:0000717	Autism	283	-0.00459252	0.00658867	-0.697033	0.48585	3.28668	0.4879	0.791282
PGS000279	Receptor for advanced glycosylation end products (RAGE) serum levels	HP:0002788	Recurrent upper respiratory tract infections	6	-0.0016923	0.00104542	-1.61877	0.105629	0.293503	0.1091	0.791286
PGS001658	WA FA in tract superior longitudinal fasciculus (L)	HP:0002788	Recurrent upper respiratory tract infections	6	0.00165776	0.00103556	1.60084	0.109546	0.29107	0.109	0.791286
PGS001536	Vitiligo (time-to-event)	HP:0002553	Highly arched eyebrow	5	-0.000688944	0.000945086	-0.728975	0.466089	0.204061	0.4608	0.79129
PGS001451	Mean ICVF in anterior corona radiata on FA skeleton (R)	HP:0000720	Emotional lability	11	-0.0033227	0.00139465	-2.38246	0.0172759	0.514211	0.0165	0.791312
PGS000254	Interleukin-8 (IL-8) serum levels	HP:0002144	Tethered cord	15	0.00415467	0.00163314	2.54398	0.0110227	0.69719	0.011	0.791312
PGS000956	Right heel quantitative ultrasound index (QUI), direct entry	HP:0002144	Tethered cord	15	0.00426081	0.00165403	2.57602	0.0100546	0.704077	0.0094	0.791312
PGS001039	Right heel bone mineral density (BMD) T-score, automated	HP:0002144	Tethered cord	15	0.00426057	0.00165401	2.5759	0.0100581	0.70405	0.0079	0.791312
PGS001303	Other cataract (time-to-event)	HP:0002144	Tethered cord	15	0.00427044	0.00161227	2.64871	0.00813372	0.720017	0.0097	0.791312
PGS001369	Acute appendicitis (time-to-event)	HP:0002144	Tethered cord	15	0.00437853	0.00162536	2.69389	0.00711227	0.730146	0.0065	0.791312
PGS001404	Heel bone mineral density (BMD) (R)	HP:0002144	Tethered cord	15	0.00446063	0.00166012	2.68694	0.0072614	0.728578	0.009	0.791312
PGS001531	Speed of sound through heel (R)	HP:0002144	Tethered cord	15	0.00419029	0.00164738	2.5436	0.0110348	0.697108	0.0104	0.791312
PGS001564	Volume of grey matter in Hippocampus (R)	HP:0002144	Tethered cord	15	-0.0041853	0.00164152	-2.54966	0.0108455	0.698403	0.0092	0.791312
PGS001631	Volume of pallidum (L)	HP:0000103	Polyuria	10	-0.00220254	0.00131754	-1.67171	0.0947142	0.35006	0.095	0.791318
PGS003361	Age of smoking initiation	HP:0001776	Bilateral talipes equinovarus	8	-0.00251098	0.0012078	-2.07897	0.0377276	0.344834	0.0409	0.791334
PGS000138	Lifetime Major Depressive Disorder	HP:0000365	Hearing impairment	49	-0.00254841	0.0029063	-0.876857	0.380653	0.204281	0.3711	0.791383
PGS000244	Growth hormone (GH) serum levels	HP:0000365	Hearing impairment	49	0.00261279	0.00297251	0.878983	0.3795	0.20444	0.3676	0.791383
PGS000266	Matrix metalloproteinase-12 (MMP-12) serum levels	HP:0000365	Hearing impairment	49	-0.00261809	0.00291335	-0.898653	0.368929	0.20593	0.3708	0.791383
PGS000387	Cancer within the respiratory system	HP:0000365	Hearing impairment	49	-0.00256977	0.00288661	-0.890236	0.37343	0.205288	0.3657	0.791383
PGS001026	Forearm or wrist fracture	HP:0000365	Hearing impairment	49	0.00273616	0.00297075	0.921031	0.357128	0.207664	0.3604	0.791383
PGS001233	Heart rate (AR)	HP:0000365	Hearing impairment	49	-0.00256424	0.0029012	-0.883856	0.376864	0.204806	0.3719	0.791383
PGS001421	Mean FA in cingulum hippocampus on FA skeleton (L)	HP:0000365	Hearing impairment	49	0.00266054	0.00294158	0.904459	0.365844	0.206375	0.3703	0.791383
PGS001423	Mean FA in corticospinal tract on FA skeleton (R)	HP:0000365	Hearing impairment	49	-0.0025742	0.00287654	-0.894896	0.370934	0.205643	0.3674	0.791383
PGS001466	Mean ICVF in genu of corpus callosum on FA skeleton	HP:0000365	Hearing impairment	49	-0.0026447	0.00290951	-0.908985	0.363451	0.206725	0.3633	0.791383
PGS001639	Volume of ventricular cerebrospinal fluid	HP:0000365	Hearing impairment	49	-0.00261754	0.00291518	-0.897902	0.369329	0.205872	0.3682	0.791383
PGS001646	WA FA in tract anterior thalamic radiation (R)	HP:0000365	Hearing impairment	49	0.0027063	0.0029394	0.920697	0.357302	0.207638	0.3597	0.791383
PGS002081	Superficial cellulitis and abscess	HP:0000365	Hearing impairment	49	-0.00266483	0.00293576	-0.907715	0.364121	0.206627	0.3646	0.791383
PGS002192	Potassium in urine	HP:0000365	Hearing impairment	49	0.00269985	0.0029549	0.913685	0.360976	0.20709	0.3663	0.791383
PGS002219	Total protein	HP:0000365	Hearing impairment	49	0.00260147	0.00288991	0.900192	0.36811	0.206048	0.3662	0.791383
PGS002997	Hypertension	HP:0000365	Hearing impairment	49	0.00263221	0.00292708	0.899263	0.368604	0.205976	0.3701	0.791383
PGS003332	Venous thromboembolism	HP:0000365	Hearing impairment	49	-0.00261722	0.00289498	-0.904052	0.36606	0.206344	0.3614	0.791383
PGS003406	Intracranial aneurysm	HP:0000365	Hearing impairment	49	0.00270004	0.00295059	0.915084	0.360241	0.207199	0.3615	0.791383
PGS001742	WA L3 in tract uncinate fasciculus (L)	HP:0003418	Back pain	11	-0.000408428	0.00141139	-0.28938	0.772316	0.260986	0.7709	0.791389
PGS000077	Lymphocytic leukemia	HP:0007030	Nonprogressive encephalopathy	9	0.000555616	0.0012471	0.445528	0.655979	0.506127	0.6543	0.79141
PGS000221	C-C motif chemokine 3 (CCL3) serum levels	HP:0007030	Nonprogressive encephalopathy	9	0.000595194	0.00128072	0.464735	0.642164	0.506863	0.6405	0.79141
PGS000224	Chitinase-3-like protein 1 (CHI3L1) serum levels	HP:0007030	Nonprogressive encephalopathy	9	-0.000527211	0.00126312	-0.417389	0.676432	0.505104	0.6716	0.79141
PGS000251	Interleukin-27 (IL-27) serum levels	HP:0007030	Nonprogressive encephalopathy	9	-0.0005791	0.00127194	-0.455289	0.648943	0.506497	0.6532	0.79141
PGS000261	Membrane-bound aminopeptidase P (mAmP) serum levels	HP:0007030	Nonprogressive encephalopathy	9	-0.000550343	0.00126119	-0.43637	0.662608	0.505786	0.6609	0.79141
PGS000267	Matrix metalloproteinase-3 (MMP-3) serum levels	HP:0007030	Nonprogressive encephalopathy	9	0.000559713	0.00125351	0.446517	0.655264	0.506164	0.6546	0.79141
PGS000373	Colorectal cancer	HP:0007030	Nonprogressive encephalopathy	9	0.000565029	0.00124138	0.455162	0.649035	0.506492	0.6536	0.79141
PGS000634	Thyroid cancer	HP:0007030	Nonprogressive encephalopathy	9	-0.000546809	0.0012791	-0.427495	0.669057	0.505463	0.6662	0.79141
PGS000652	Multiple myeloma	HP:0007030	Nonprogressive encephalopathy	9	0.000535123	0.00125072	0.427851	0.668799	0.505476	0.6763	0.79141
PGS000726	Cirrhosis	HP:0007030	Nonprogressive encephalopathy	9	0.000592357	0.00125593	0.471647	0.637222	0.507136	0.6402	0.79141
PGS000819	Diabetic retinopathy	HP:0007030	Nonprogressive encephalopathy	9	-0.000514586	0.00123158	-0.417826	0.676112	0.505119	0.6741	0.79141
PGS000844	Predicted visceral adipose tissue	HP:0007030	Nonprogressive encephalopathy	9	0.000553745	0.00123988	0.446611	0.655197	0.506167	0.6578	0.79141
PGS000877	Insulin resistance	HP:0007030	Nonprogressive encephalopathy	9	-0.00057087	0.00124745	-0.457629	0.647261	0.506587	0.6479	0.79141
PGS000903	Parkinson's disease	HP:0007030	Nonprogressive encephalopathy	9	0.000539907	0.0012521	0.431201	0.666361	0.505597	0.6743	0.79141
PGS000965	Hypothyroidism/myxoedema	HP:0007030	Nonprogressive encephalopathy	9	0.00059993	0.00126356	0.474793	0.634978	0.507261	0.6356	0.79141
PGS001011	Viral warts (time-to-event)	HP:0007030	Nonprogressive encephalopathy	9	0.000549005	0.00125381	0.43787	0.66152	0.505842	0.6431	0.79141
PGS001042	Thyrotoxicosis [hyperthyroidism] (time-to-event)	HP:0007030	Nonprogressive encephalopathy	9	0.000535567	0.0012624	0.424245	0.671426	0.505347	0.6699	0.79141
PGS001048	NSTEMI (algorithmically-defined)	HP:0007030	Nonprogressive encephalopathy	9	0.000550521	0.001245	0.442187	0.658395	0.506002	0.6646	0.79141
PGS001104	Body fat percentage (right leg)	HP:0007030	Nonprogressive encephalopathy	9	-0.000555537	0.00124604	-0.445841	0.655753	0.506138	0.6505	0.79141
PGS001153	Folic acid or folate (Vitamin B9)	HP:0007030	Nonprogressive encephalopathy	9	-0.000576157	0.00125789	-0.458034	0.64697	0.506603	0.649	0.79141
PGS001373	Age started wearing glasses or contact lenses	HP:0007030	Nonprogressive encephalopathy	9	0.000588792	0.00125398	0.469539	0.638728	0.507052	0.6418	0.79141
PGS001374	Age stopped smoking	HP:0007030	Nonprogressive encephalopathy	9	-0.000570147	0.00126583	-0.450414	0.652453	0.506311	0.6594	0.79141
PGS001459	Mean ICVF in cingulum hippocampus on FA skeleton (L)	HP:0007030	Nonprogressive encephalopathy	9	-0.000564581	0.0012446	-0.453626	0.65014	0.506433	0.6506	0.79141
PGS001470	Mean ICVF in medial lemniscus on FA skeleton (R)	HP:0007030	Nonprogressive encephalopathy	9	-0.000577551	0.00125249	-0.461123	0.644753	0.506722	0.6428	0.79141
PGS001502	Mean ISOVF in sagittal stratum on FA skeleton (L)	HP:0007030	Nonprogressive encephalopathy	9	0.000558597	0.00126898	0.440195	0.659836	0.505928	0.6614	0.79141
PGS001503	Mean ISOVF in sagittal stratum on FA skeleton (R)	HP:0007030	Nonprogressive encephalopathy	9	0.000550093	0.00124588	0.441529	0.65887	0.505977	0.6688	0.79141
PGS001531	Speed of sound through heel (R)	HP:0007030	Nonprogressive encephalopathy	9	-0.00055981	0.0012789	-0.437727	0.661624	0.505836	0.6629	0.79141
PGS001574	Volume of grey matter in Lateral Occipital Cortex, inferior division (R)	HP:0007030	Nonprogressive encephalopathy	9	-0.000523752	0.00126345	-0.41454	0.678516	0.505004	0.6753	0.79141
PGS001582	Volume of grey matter in Paracingulate Gyrus (R)	HP:0007030	Nonprogressive encephalopathy	9	0.000570807	0.00125137	0.456145	0.648327	0.50653	0.6489	0.79141
PGS001616	Volume of grey matter in Vermis VI Cerebellum	HP:0007030	Nonprogressive encephalopathy	9	0.000547349	0.00126371	0.433129	0.66496	0.505668	0.6613	0.79141
PGS001624	Volume of grey matter in VIIb Cerebellum (R)	HP:0007030	Nonprogressive encephalopathy	9	0.000614892	0.00127862	0.480902	0.630631	0.507507	0.6318	0.79141
PGS001639	Volume of ventricular cerebrospinal fluid	HP:0007030	Nonprogressive encephalopathy	9	0.000551984	0.00125816	0.438723	0.660902	0.505873	0.6605	0.79141
PGS001648	WA FA in tract cingulate gyrus part of cingulum (R)	HP:0007030	Nonprogressive encephalopathy	9	0.000555347	0.00126506	0.438989	0.660709	0.505883	0.6607	0.79141
PGS001697	WA ISOVF in tract posterior thalamic radiation (R)	HP:0007030	Nonprogressive encephalopathy	9	-0.000588192	0.00126112	-0.466402	0.64097	0.506928	0.6442	0.79141
PGS001719	WA L2 in tract forceps major	HP:0007030	Nonprogressive encephalopathy	9	0.000540965	0.00127369	0.424722	0.671078	0.505364	0.6594	0.79141
PGS001720	WA L2 in tract forceps minor	HP:0007030	Nonprogressive encephalopathy	9	0.000575735	0.00125186	0.459905	0.645626	0.506675	0.6451	0.79141
PGS001722	WA L2 in tract inferior fronto-occipital fasciculus (R)	HP:0007030	Nonprogressive encephalopathy	9	0.000532485	0.00126545	0.420788	0.673948	0.505224	0.6752	0.79141
PGS001733	WA L3 in tract cingulate gyrus part of cingulum (R)	HP:0007030	Nonprogressive encephalopathy	9	-0.00054626	0.00123945	-0.44073	0.659449	0.505947	0.6626	0.79141
PGS001757	WA MD in tract uncinate fasciculus (L)	HP:0007030	Nonprogressive encephalopathy	9	-0.000608047	0.00126533	-0.480544	0.630885	0.507493	0.6334	0.79141
PGS001779	Brugada syndrome	HP:0007030	Nonprogressive encephalopathy	9	0.000608892	0.00128016	0.475636	0.634378	0.507295	0.6363	0.79141
PGS002066	Ulcerative colitis	HP:0007030	Nonprogressive encephalopathy	9	-0.000590231	0.00125467	-0.470426	0.638094	0.507087	0.6363	0.79141
PGS002088	Rheumatoid arthritis	HP:0007030	Nonprogressive encephalopathy	9	0.000539101	0.0012669	0.425527	0.670491	0.505393	0.6738	0.79141
PGS002157	Alkaline phosphatase	HP:0007030	Nonprogressive encephalopathy	9	-0.000514678	0.0012327	-0.417521	0.676336	0.505108	0.6774	0.79141
PGS002158	Alanine aminotransferase	HP:0007030	Nonprogressive encephalopathy	9	-0.000530703	0.00124563	-0.42605	0.67011	0.505411	0.6706	0.79141
PGS002166	QRS duration	HP:0007030	Nonprogressive encephalopathy	9	-0.000526634	0.00125703	-0.418951	0.67529	0.505159	0.6761	0.79141
PGS002188	Platelet crit	HP:0007030	Nonprogressive encephalopathy	9	-0.000524334	0.00126503	-0.414484	0.678557	0.505002	0.6785	0.79141
PGS002205	Testosterone (male only)	HP:0007030	Nonprogressive encephalopathy	9	0.000556305	0.00127466	0.436433	0.662562	0.505789	0.663	0.79141
PGS002221	Mean reticulocyte volume	HP:0007030	Nonprogressive encephalopathy	9	-0.000570847	0.00126816	-0.450137	0.652653	0.5063	0.6504	0.79141
PGS002237	Chronic Kidney Disease (stage 3 or greater)	HP:0007030	Nonprogressive encephalopathy	9	-0.000523721	0.00128699	-0.406935	0.684093	0.504741	0.6783	0.79141
PGS002299	Gastric cancer	HP:0007030	Nonprogressive encephalopathy	9	0.000597715	0.00125288	0.477074	0.633354	0.507353	0.6374	0.79141
PGS002309	Number of children ever born	HP:0007030	Nonprogressive encephalopathy	9	0.00056996	0.00124424	0.458079	0.646938	0.506604	0.6396	0.79141
PGS002311	Asthma	HP:0007030	Nonprogressive encephalopathy	9	-0.00059302	0.00126471	-0.468899	0.639185	0.507027	0.6357	0.79141
PGS002315	Bone Mineral Density	HP:0007030	Nonprogressive encephalopathy	9	-0.000523992	0.00128256	-0.40855	0.682907	0.504796	0.678	0.79141
PGS002356	Waist-Hip Ratio	HP:0007030	Nonprogressive encephalopathy	9	0.000593404	0.00125556	0.47262	0.636528	0.507174	0.6369	0.79141
PGS002770	Stroke	HP:0007030	Nonprogressive encephalopathy	9	-0.000534463	0.00127451	-0.419347	0.675001	0.505173	0.6756	0.79141
PGS002774	Incident atrial fibrillation	HP:0007030	Nonprogressive encephalopathy	9	0.000533468	0.00128426	0.415389	0.677895	0.505033	0.6708	0.79141
PGS002786	Bipolar disorder	HP:0007030	Nonprogressive encephalopathy	9	0.000544795	0.0012969	0.420073	0.67447	0.505198	0.6701	0.79141
PGS002811	Abdominal adipose tissue volumes adjusted for BMI and height	HP:0007030	Nonprogressive encephalopathy	9	-0.000532951	0.00124647	-0.427569	0.669004	0.505466	0.6756	0.79141
PGS002823	Age at Menopause	HP:0007030	Nonprogressive encephalopathy	9	0.000595096	0.00126391	0.470837	0.637801	0.507104	0.6408	0.79141
PGS003390	Head and neck squamous cell carcinoma	HP:0007030	Nonprogressive encephalopathy	9	-0.000565966	0.00128811	-0.439378	0.660428	0.505897	0.6549	0.79141
PGS001599	Volume of grey matter in Superior Temporal Gyrus, anterior division (L)	HP:0000308	Microretrognathia	8	-0.00181705	0.00118073	-1.53892	0.123958	0.184636	0.1233	0.791414
PGS002320	Dermatologic diseases	HP:0000308	Microretrognathia	8	-0.00182902	0.00118958	-1.53754	0.124296	0.184457	0.124	0.791414
PGS000076	Kidney cancer	HP:0006380	Knee flexion contracture	6	-0.00151113	0.00105038	-1.43865	0.150382	0.28455	0.1486	0.791429
PGS000469	Carcinoma in situ of skin	HP:0006380	Knee flexion contracture	6	-0.00154074	0.00105238	-1.46405	0.143313	0.287658	0.1469	0.791429
PGS000679	Creatinine in urine [umol/L]	HP:0006380	Knee flexion contracture	6	-0.0014655	0.00102471	-1.43017	0.152802	0.283523	0.1468	0.791429
PGS001436	Mean FA in sagittal stratum on FA skeleton (L)	HP:0006380	Knee flexion contracture	6	-0.00150938	0.00104277	-1.44747	0.147898	0.285623	0.1483	0.791429
PGS001467	Mean ICVF in inferior cerebellar peduncle on FA skeleton (L)	HP:0006380	Knee flexion contracture	6	-0.00153295	0.00102921	-1.48944	0.136506	0.290819	0.1441	0.791429
PGS001482	Mean ICVF in superior cerebellar peduncle on FA skeleton (L)	HP:0006380	Knee flexion contracture	6	-0.00152303	0.00103355	-1.47359	0.140725	0.288839	0.1436	0.791429
PGS001571	Volume of grey matter in Intracalcarine Cortex (L)	HP:0006380	Knee flexion contracture	6	-0.00153695	0.00105917	-1.4511	0.146885	0.286066	0.1445	0.791429
PGS001650	WA FA in tract forceps major	HP:0006380	Knee flexion contracture	6	-0.00149622	0.00102644	-1.45768	0.145062	0.286873	0.1478	0.791429
PGS001692	WA ISOVF in tract cingulate gyrus part of cingulum (R)	HP:0006380	Knee flexion contracture	6	0.0015136	0.00103896	1.45685	0.145291	0.286771	0.1469	0.791429
PGS002764	Hypercholesterolemia	HP:0006380	Knee flexion contracture	6	-0.00152611	0.00103241	-1.4782	0.139487	0.289414	0.1419	0.791429
PGS001705	WA L1 in tract inferior fronto-occipital fasciculus (L)	HP:0031437	Pregnancy exposure	24	-0.00297159	0.00210282	-1.41314	0.157745	0.393027	0.1557	0.791432
PGS002222	Ever contemplated self-harm / Recent thoughts of suicide or self-harm	HP:0100785	Insomnia	32	-0.000981952	0.0023796	-0.412654	0.679898	0.165875	0.6779	0.791434
PGS001377	Basophill %	HP:0007030	Nonprogressive encephalopathy	9	0.000498212	0.00124385	0.400541	0.688794	0.504523	0.6806	0.791438
PGS001488	Mean ICVF in superior longitudinal fasciculus on FA skeleton (L)	HP:0007030	Nonprogressive encephalopathy	9	0.000519297	0.00126871	0.40931	0.682349	0.504822	0.6798	0.791438
PGS001552	Volume of grey matter in Cingulate Gyrus, posterior division (R)	HP:0007030	Nonprogressive encephalopathy	9	-0.00052437	0.00124503	-0.42117	0.673669	0.505237	0.681	0.791438
PGS000291	TNF-related apoptosis-inducing ligand receptor 2 (TRAIL-R2) serum levels	HP:0000768	Pectus carinatum	10	-0.00229411	0.00130459	-1.75849	0.0787934	0.2507	0.0715	0.79145
PGS001102	Body fat percentage (left arm)	HP:0000768	Pectus carinatum	10	-0.00235494	0.00132267	-1.78045	0.0751307	0.253979	0.0721	0.79145
PGS001480	Mean ICVF in sagittal stratum on FA skeleton (L)	HP:0000768	Pectus carinatum	10	-0.00239772	0.00133694	-1.79343	0.0730312	0.255936	0.0717	0.79145
PGS001554	Volume of grey matter in Crus II Cerebellum (L)	HP:0000768	Pectus carinatum	10	-0.00240434	0.00133566	-1.80011	0.0719713	0.256948	0.0707	0.79145
PGS002254	Physical activity (self-reported)	HP:0000768	Pectus carinatum	10	0.002378	0.00133933	1.77551	0.0759421	0.253238	0.0722	0.79145
PGS000081	Oral cavity and pharyngeal cancers	HP:0000829	Hypoparathyroidism	5	-0.00171708	0.000958439	-1.79154	0.073334	0.23896	0.0722	0.79145
PGS000161	Renal cancer	HP:0005743	Avascular necrosis of the capital femoral epiphysis	8	-0.000479426	0.00120693	-0.397227	0.691236	0.285683	0.6982	0.791489
PGS000218	Agouti-related protein (AGRP) serum levels	HP:0005743	Avascular necrosis of the capital femoral epiphysis	8	-0.000461887	0.00118098	-0.391106	0.695754	0.285479	0.7023	0.791489
PGS000229	Fractalkine (CX3CL1) serum levels	HP:0005743	Avascular necrosis of the capital femoral epiphysis	8	0.000454417	0.00118534	0.383364	0.701484	0.285226	0.6994	0.791489
PGS001005	Number of self reported cancers	HP:0005743	Avascular necrosis of the capital femoral epiphysis	8	0.000454738	0.0012162	0.373901	0.708512	0.284923	0.703	0.791489
PGS001692	WA ISOVF in tract cingulate gyrus part of cingulum (R)	HP:0005743	Avascular necrosis of the capital femoral epiphysis	8	-0.000450847	0.00119919	-0.37596	0.70698	0.284989	0.7005	0.791489
PGS001748	WA MD in tract forceps major	HP:0005743	Avascular necrosis of the capital femoral epiphysis	8	-0.000449907	0.0011957	-0.376269	0.70675	0.284998	0.7029	0.791489
PGS002102	Apolipoprotein B	HP:0005743	Avascular necrosis of the capital femoral epiphysis	8	-0.000462362	0.00120624	-0.383308	0.701526	0.285224	0.7014	0.791489
PGS002273	COVID-19 infection	HP:0005743	Avascular necrosis of the capital femoral epiphysis	8	0.000463811	0.00119745	0.387333	0.698545	0.285355	0.6982	0.791489
PGS000082	Ovarian cancer	HP:0011398	Hypotonia	14	-0.000965543	0.00155344	-0.621553	0.534296	0.308179	0.536	0.791501
PGS000083	Pancreatic cancer	HP:0011398	Hypotonia	14	0.00082012	0.00157311	0.521336	0.602182	0.303339	0.5998	0.791501
PGS000092	Hematocrit	HP:0011398	Hypotonia	14	0.00106987	0.00157112	0.680957	0.495965	0.311448	0.4955	0.791501
PGS000093	Hemoglobin concentration	HP:0011398	Hypotonia	14	0.000882309	0.00156879	0.562413	0.573888	0.30522	0.5743	0.791501
PGS000218	Agouti-related protein (AGRP) serum levels	HP:0011398	Hypotonia	14	-0.000819169	0.00156016	-0.525053	0.599596	0.303503	0.5999	0.791501
PGS000237	Fatty acid-binding protein, adipocyte (FABP4) serum levels	HP:0011398	Hypotonia	14	0.000841845	0.00155899	0.539994	0.589252	0.304176	0.5903	0.791501
PGS000242	Galectin-3 (Gal-3) serum levels	HP:0011398	Hypotonia	14	0.00104069	0.00155417	0.66961	0.503172	0.3108	0.5012	0.791501
PGS000269	Myeloperoxidase (MPO) serum levels	HP:0011398	Hypotonia	14	-0.000987547	0.00156095	-0.632656	0.527019	0.308767	0.5304	0.791501
PGS000274	Platelet-derived growth factor subunit B (PDGF_subunit_B) serum levels	HP:0011398	Hypotonia	14	-0.000974843	0.0015695	-0.621118	0.534582	0.308156	0.5394	0.791501
PGS000277	P-selectin glycoprotein ligand 1 (PSGL-1) serum levels	HP:0011398	Hypotonia	14	-0.00081574	0.00156276	-0.521986	0.601729	0.303368	0.6035	0.791501
PGS000282	Stem cell factor (SCF) serum levels	HP:0011398	Hypotonia	14	-0.00096318	0.00158241	-0.60868	0.542795	0.307509	0.5426	0.791501
PGS000292	TNF-related activation-induced cytokine (TRANCE) serum levels	HP:0011398	Hypotonia	14	0.000810809	0.00158173	0.51261	0.608272	0.302958	0.6107	0.791501
PGS000294	Vascular endothelial growth factor A (VEGF-A) serum levels	HP:0011398	Hypotonia	14	-0.000990509	0.00159475	-0.621105	0.53459	0.308155	0.5382	0.791501
PGS000315	Immunoglobulin E (IgE)	HP:0011398	Hypotonia	14	0.0010467	0.00159602	0.655822	0.512003	0.310028	0.5142	0.791501
PGS000325	Oligoarthritis Juvenile Idiophatic Arthritis	HP:0011398	Hypotonia	14	-0.00100048	0.00156673	-0.638577	0.52316	0.309085	0.5658	0.791501
PGS000341	Systemic sclerosis	HP:0011398	Hypotonia	14	-0.000923683	0.00159699	-0.578391	0.563055	0.30599	0.5632	0.791501
PGS000358	Cancer of mouth	HP:0011398	Hypotonia	14	-0.000850154	0.00158122	-0.537657	0.590864	0.304069	0.5901	0.791501
PGS000384	Malignant neoplasm of rectum, rectosigmoid junction, and anus	HP:0011398	Hypotonia	14	0.00092014	0.00157732	0.583358	0.559708	0.306234	0.5558	0.791501
PGS000640	Hodgkin's disease	HP:0011398	Hypotonia	14	0.000801254	0.00158517	0.505467	0.613278	0.30265	0.6124	0.791501
PGS000666	Body surface area-indexed left ventricular end-systolic volume	HP:0011398	Hypotonia	14	0.00104827	0.00156362	0.670409	0.502662	0.310845	0.5024	0.791501
PGS000681	Direct bilirubin [umol/L]	HP:0011398	Hypotonia	14	-0.000929703	0.00158057	-0.588207	0.556449	0.306474	0.559	0.791501
PGS000682	eGFR [ml/min/1.73m2]	HP:0011398	Hypotonia	14	0.000849548	0.00158378	0.536406	0.591729	0.304012	0.5933	0.791501
PGS000705	Gallstones	HP:0011398	Hypotonia	14	-0.00095494	0.00158669	-0.601846	0.547334	0.30716	0.5423	0.791501
PGS000837	Insulin sensitivity index	HP:0011398	Hypotonia	14	0.00101583	0.00157645	0.644378	0.519393	0.309399	0.5217	0.791501
PGS000839	Two hour glucose during OGTT	HP:0011398	Hypotonia	14	0.000879722	0.00156072	0.563664	0.573036	0.30528	0.575	0.791501
PGS000840	Fasting Proinsulin	HP:0011398	Hypotonia	14	-0.00104628	0.00158562	-0.659854	0.509412	0.310252	0.5132	0.791501
PGS000843	WHR adjusted for BMI	HP:0011398	Hypotonia	14	0.00103469	0.00157526	0.656836	0.51135	0.310084	0.5183	0.791501
PGS000861	Urine Albumin-to-Creatinine ratio	HP:0011398	Hypotonia	14	0.00105504	0.0015939	0.661924	0.508084	0.310368	0.5056	0.791501
PGS000870	Cystic fibrosis related diabetes	HP:0011398	Hypotonia	14	-0.000864147	0.00157214	-0.549662	0.582603	0.304621	0.5807	0.791501
PGS000871	Insulin secretion	HP:0011398	Hypotonia	14	0.000892588	0.00158204	0.564202	0.57267	0.305305	0.5732	0.791501
PGS000954	Left heel quantitative ultrasound index (QUI), direct entry	HP:0011398	Hypotonia	14	-0.000848364	0.00159462	-0.532017	0.594764	0.303814	0.5911	0.791501
PGS000955	Right heel broadband ultrasound attenuation	HP:0011398	Hypotonia	14	0.00107776	0.00160882	0.66991	0.502981	0.310817	0.5037	0.791501
PGS000959	Connective tissue disorder	HP:0011398	Hypotonia	14	0.00090645	0.00159198	0.569386	0.569148	0.305553	0.571	0.791501
PGS000962	Chronic ischaemic heart disease (time-to-event)	HP:0011398	Hypotonia	14	0.0010165	0.00154545	0.657733	0.510774	0.310134	0.503	0.791501
PGS000988	High light scatter reticulocyte percentage	HP:0011398	Hypotonia	14	0.000965595	0.00154774	0.623873	0.532771	0.308301	0.5409	0.791501
PGS001014	Other disorders of pancreatic internal secretion (time-to-event)	HP:0011398	Hypotonia	14	-0.000856482	0.00156464	-0.547398	0.584157	0.304516	0.5844	0.791501
PGS001016	Sensitivity / hurt feelings	HP:0011398	Hypotonia	14	-0.001049	0.00155471	-0.674727	0.499915	0.311091	0.5054	0.791501
PGS001025	Nonrheumatic aortic valve disorders (time-to-event)	HP:0011398	Hypotonia	14	-0.00108602	0.00157573	-0.689218	0.490754	0.311926	0.4934	0.791501
PGS001038	Left heel bone mineral density (BMD) T-score, automated	HP:0011398	Hypotonia	14	-0.000844512	0.00159457	-0.529617	0.596427	0.303707	0.5899	0.791501
PGS001091	Loneliness	HP:0011398	Hypotonia	14	0.00108932	0.00158317	0.688062	0.491481	0.311859	0.4964	0.791501
PGS001109	Vasomotor and allergic rhinitis (time-to-event)	HP:0011398	Hypotonia	14	0.000994345	0.00156988	0.633388	0.526541	0.308806	0.53	0.791501
PGS001111	Male genital tract cancer	HP:0011398	Hypotonia	14	0.000794001	0.00157472	0.504218	0.614155	0.302597	0.6102	0.791501
PGS001140	Seborrheic keratosis (time-to-event)	HP:0011398	Hypotonia	14	-0.000809982	0.00155756	-0.520031	0.603091	0.303282	0.6063	0.791501
PGS001143	Volume of grey matter in Parietal Operculum Cortex (R)	HP:0011398	Hypotonia	14	0.000896809	0.00155941	0.575095	0.565282	0.30583	0.5631	0.791501
PGS001146	Arm fat-free mass (R)	HP:0011398	Hypotonia	14	-0.000843393	0.00155604	-0.542011	0.587862	0.304268	0.5835	0.791501
PGS001169	Whole body fat free mass	HP:0011398	Hypotonia	14	-0.00098979	0.00155908	-0.634855	0.525585	0.308885	0.5295	0.791501
PGS001235	Right arm mass (predicted)	HP:0011398	Hypotonia	14	-0.00089418	0.0015579	-0.573965	0.566046	0.305775	0.5632	0.791501
PGS001236	Lung function (FEV1)	HP:0011398	Hypotonia	14	-0.00111673	0.00159491	-0.700181	0.483883	0.312569	0.4907	0.791501
PGS001262	Vascular/heart problems diagnosed by doctor Angina	HP:0011398	Hypotonia	14	0.00102464	0.00156608	0.654271	0.513001	0.309942	0.5185	0.791501
PGS001263	Atrial flutter	HP:0011398	Hypotonia	14	0.00086513	0.00160094	0.54039	0.588979	0.304194	0.5902	0.791501
PGS001293	Other diseases of liver (time-to-event)	HP:0011398	Hypotonia	14	0.000960648	0.00154682	0.621046	0.534629	0.308152	0.5403	0.791501
PGS001314	Acute myocardial infarction (time-to-event)	HP:0011398	Hypotonia	14	-0.0010601	0.00155614	-0.68124	0.495786	0.311464	0.5021	0.791501
PGS001346	Asthma (time-to-event)	HP:0011398	Hypotonia	14	0.00099887	0.00158277	0.631091	0.528042	0.308683	0.5324	0.791501
PGS001351	Fasting insulin	HP:0011398	Hypotonia	14	0.000899182	0.00157443	0.571118	0.567974	0.305637	0.5689	0.791501
PGS001361	3mm strong meridian angle (L)	HP:0011398	Hypotonia	14	-0.000876845	0.00159031	-0.551367	0.581434	0.3047	0.5827	0.791501
PGS001362	3mm weak meridian (L)	HP:0011398	Hypotonia	14	-0.00101952	0.0015629	-0.652326	0.514254	0.309835	0.5145	0.791501
PGS001372	Age hayfever or allergic rhinitis diagnosed by doctor	HP:0011398	Hypotonia	14	-0.00100029	0.00155815	-0.641975	0.520951	0.309269	0.5257	0.791501
PGS001374	Age stopped smoking	HP:0011398	Hypotonia	14	0.000823056	0.0015787	0.52135	0.602172	0.30334	0.5991	0.791501
PGS001375	Average heart rate	HP:0011398	Hypotonia	14	-0.00103772	0.00157039	-0.660807	0.5088	0.310305	0.5043	0.791501
PGS001380	Corneal hysteresis (L)	HP:0011398	Hypotonia	14	0.000993722	0.00157731	0.630009	0.528749	0.308626	0.5273	0.791501
PGS001392	Family history of lung cancer	HP:0011398	Hypotonia	14	0.000811941	0.00155233	0.523047	0.600991	0.303414	0.6056	0.791501
PGS001409	Intra-ocular pressure, corneal-compensated (L)	HP:0011398	Hypotonia	14	0.000958144	0.00156689	0.611495	0.540931	0.307655	0.5508	0.791501
PGS001413	LV stroke volume	HP:0011398	Hypotonia	14	-0.000831685	0.00158334	-0.525274	0.599442	0.303513	0.6001	0.791501
PGS001415	Mean FA in anterior limb of internal capsule on FA skeleton (L)	HP:0011398	Hypotonia	14	0.00108332	0.00156767	0.691036	0.489611	0.312032	0.487	0.791501
PGS001424	Mean FA in external capsule on FA skeleton (R)	HP:0011398	Hypotonia	14	0.00105594	0.00157512	0.670387	0.502677	0.310844	0.5046	0.791501
PGS001446	Mean FA in superior longitudinal fasciculus on FA skeleton (R)	HP:0011398	Hypotonia	14	0.000973647	0.00157094	0.619785	0.535459	0.308086	0.5304	0.791501
PGS001471	Mean ICVF in middle cerebellar peduncle on FA skeleton	HP:0011398	Hypotonia	14	-0.000862227	0.00156033	-0.552592	0.580595	0.304757	0.5779	0.791501
PGS001477	Mean ICVF in posterior thalamic radiation on FA skeleton (R)	HP:0011398	Hypotonia	14	0.000853516	0.00156131	0.546665	0.58466	0.304482	0.5845	0.791501
PGS001479	Mean ICVF in retrolenticular part of internal capsule on FA skeleton (R)	HP:0011398	Hypotonia	14	0.00087763	0.00157888	0.555855	0.578363	0.30491	0.5739	0.791501
PGS001483	Mean ICVF in superior cerebellar peduncle on FA skeleton (R)	HP:0011398	Hypotonia	14	0.000976626	0.00157601	0.619681	0.535528	0.30808	0.5368	0.791501
PGS001494	Mean ISOVF in anterior corona radiata on FA skeleton (R)	HP:0011398	Hypotonia	14	-0.00105276	0.00158043	-0.666122	0.505398	0.310603	0.5031	0.791501
PGS001502	Mean ISOVF in sagittal stratum on FA skeleton (L)	HP:0011398	Hypotonia	14	-0.000854313	0.00158262	-0.53981	0.589379	0.304167	0.5895	0.791501
PGS001509	Median T2star in pallidum (L)	HP:0011398	Hypotonia	14	0.000881196	0.00156358	0.563575	0.573097	0.305275	0.5773	0.791501
PGS001510	Median T2star in pallidum (R)	HP:0011398	Hypotonia	14	0.000780732	0.0015548	0.502141	0.615615	0.302509	0.6127	0.791501
PGS001512	Median T2star in putamen (R)	HP:0011398	Hypotonia	14	0.000935827	0.0015785	0.592859	0.553332	0.306706	0.5475	0.791501
PGS001548	Volume of grey matter in Central Opercular Cortex (L)	HP:0011398	Hypotonia	14	-0.000813399	0.00155032	-0.524665	0.599865	0.303486	0.6101	0.791501
PGS001554	Volume of grey matter in Crus II Cerebellum (L)	HP:0011398	Hypotonia	14	0.00101476	0.00157863	0.642812	0.520409	0.309314	0.5199	0.791501
PGS001558	Volume of grey matter in Frontal Orbital Cortex (L)	HP:0011398	Hypotonia	14	-0.00104575	0.00155702	-0.671636	0.501881	0.310915	0.5047	0.791501
PGS001559	Volume of grey matter in Frontal Orbital Cortex (R)	HP:0011398	Hypotonia	14	0.00089446	0.00156439	0.571763	0.567537	0.305668	0.5671	0.791501
PGS001560	Volume of grey matter in Frontal Pole (L)	HP:0011398	Hypotonia	14	-0.000947443	0.00157545	-0.601379	0.547645	0.307136	0.549	0.791501
PGS001565	Volume of grey matter in I-IV Cerebellum (L)	HP:0011398	Hypotonia	14	-0.000862619	0.00159078	-0.542263	0.587688	0.304279	0.5897	0.791501
PGS001569	Volume of grey matter in Insular Cortex (L)	HP:0011398	Hypotonia	14	-0.000875431	0.00157077	-0.557325	0.577358	0.304979	0.5813	0.791501
PGS001578	Volume of grey matter in Middle Frontal Gyrus (R)	HP:0011398	Hypotonia	14	-0.00106776	0.00158674	-0.672928	0.501059	0.310988	0.4916	0.791501
PGS001591	Volume of grey matter in Precentral Gyrus (R)	HP:0011398	Hypotonia	14	-0.000969306	0.00154015	-0.629356	0.529177	0.308591	0.5308	0.791501
PGS001593	Volume of grey matter in Putamen (L)	HP:0011398	Hypotonia	14	-0.000886297	0.00155589	-0.569642	0.568975	0.305566	0.5682	0.791501
PGS001594	Volume of grey matter in Putamen (R)	HP:0011398	Hypotonia	14	-0.00110266	0.00157897	-0.698338	0.485034	0.31246	0.4847	0.791501
PGS001602	Volume of grey matter in Supracalcarine Cortex (R)	HP:0011398	Hypotonia	14	-0.0010749	0.0015836	-0.678771	0.497349	0.311322	0.5103	0.791501
PGS001605	Volume of grey matter in Temporal Fusiform Cortex, posterior division (R)	HP:0011398	Hypotonia	14	0.000983768	0.00157812	0.623379	0.533095	0.308275	0.5358	0.791501
PGS001608	Volume of grey matter in Thalamus (L)	HP:0011398	Hypotonia	14	0.000879664	0.00158754	0.554105	0.57956	0.304828	0.5735	0.791501
PGS001609	Volume of grey matter in Thalamus (R)	HP:0011398	Hypotonia	14	0.000854718	0.00156724	0.545367	0.585553	0.304422	0.5896	0.791501
PGS001614	Volume of grey matter in Vermis Crus II Cerebellum	HP:0011398	Hypotonia	14	-0.000999928	0.0015889	-0.629321	0.5292	0.308589	0.54	0.791501
PGS001623	Volume of grey matter in VIIb Cerebellum (L)	HP:0011398	Hypotonia	14	0.000962518	0.0015714	0.612522	0.540251	0.307708	0.5383	0.791501
PGS001625	Volume of grey matter in VIIIa Cerebellum (L)	HP:0011398	Hypotonia	14	-0.00101799	0.00156924	-0.648718	0.516584	0.309636	0.5199	0.791501
PGS001639	Volume of ventricular cerebrospinal fluid	HP:0011398	Hypotonia	14	0.0010377	0.00156908	0.661341	0.508458	0.310335	0.5076	0.791501
PGS001643	WA FA in tract acoustic radiation (L)	HP:0011398	Hypotonia	14	-0.00097073	0.00158333	-0.613094	0.539873	0.307737	0.5446	0.791501
PGS001669	WA ICVF in tract forceps major	HP:0011398	Hypotonia	14	0.000810142	0.00156434	0.517881	0.60459	0.303187	0.6054	0.791501
PGS001670	WA ICVF in tract forceps minor	HP:0011398	Hypotonia	14	0.00104092	0.0015644	0.665381	0.505872	0.310562	0.5042	0.791501
PGS001672	WA ICVF in tract inferior fronto-occipital fasciculus (R)	HP:0011398	Hypotonia	14	0.000905639	0.00157102	0.576465	0.564356	0.305896	0.5564	0.791501
PGS001676	WA ICVF in tract medial lemniscus (R)	HP:0011398	Hypotonia	14	0.000871917	0.0015528	0.561512	0.574502	0.305177	0.5743	0.791501
PGS001680	WA ICVF in tract posterior thalamic radiation (L)	HP:0011398	Hypotonia	14	0.00105976	0.00157638	0.672276	0.501474	0.310951	0.5059	0.791501
PGS001687	WA ICVF in tract uncinate fasciculus (R)	HP:0011398	Hypotonia	14	0.00102573	0.00156068	0.657234	0.511095	0.310106	0.512	0.791501
PGS001703	WA ISOVF in tract uncinate fasciculus (R)	HP:0011398	Hypotonia	14	0.000806607	0.00153547	0.525317	0.599412	0.303515	0.6056	0.791501
PGS001707	WA L1 in tract inferior longitudinal fasciculus (L)	HP:0011398	Hypotonia	14	-0.000826017	0.00159259	-0.518663	0.604045	0.303221	0.6016	0.791501
PGS001717	WA L2 in tract cingulate gyrus part of cingulum (L)	HP:0011398	Hypotonia	14	0.00106916	0.0015632	0.683955	0.49407	0.311621	0.5003	0.791501
PGS001722	WA L2 in tract inferior fronto-occipital fasciculus (R)	HP:0011398	Hypotonia	14	-0.000890515	0.0015782	-0.564259	0.572632	0.305308	0.5765	0.791501
PGS001723	WA L2 in tract inferior longitudinal fasciculus (L)	HP:0011398	Hypotonia	14	-0.000893787	0.0015907	-0.561884	0.574248	0.305195	0.5703	0.791501
PGS001730	WA L3 in tract anterior thalamic radiation (L)	HP:0011398	Hypotonia	14	-0.000987889	0.00157203	-0.628415	0.529793	0.308541	0.536	0.791501
PGS001735	WA L3 in tract inferior fronto-occipital fasciculus (L)	HP:0011398	Hypotonia	14	-0.000884865	0.00158668	-0.557684	0.577113	0.304996	0.5781	0.791501
PGS001751	WA MD in tract inferior fronto-occipital fasciculus (R)	HP:0011398	Hypotonia	14	-0.000805041	0.00156154	-0.515543	0.606222	0.303085	0.6025	0.791501
PGS001752	WA MD in tract inferior longitudinal fasciculus (L)	HP:0011398	Hypotonia	14	-0.00110331	0.00158996	-0.693921	0.4878	0.312201	0.4951	0.791501
PGS001766	WA OD in tract corticospinal tract (L)	HP:0011398	Hypotonia	14	-0.000890048	0.00155659	-0.571793	0.567517	0.30567	0.5414	0.791501
PGS001792	Primary open-angle glaucoma	HP:0011398	Hypotonia	14	-0.000795788	0.00153999	-0.516749	0.60538	0.303138	0.6121	0.791501
PGS001795	Uterine cancer	HP:0011398	Hypotonia	14	0.00104957	0.00160451	0.654136	0.513088	0.309935	0.5111	0.791501
PGS002035	Dementias	HP:0011398	Hypotonia	14	-0.000959894	0.00162821	-0.58954	0.555555	0.30654	0.563	0.791501
PGS002039	Other peripheral nerve disorders	HP:0011398	Hypotonia	14	0.0008399	0.00155292	0.540854	0.588659	0.304215	0.6023	0.791501
PGS002050	Atrial fibrillation and flutter	HP:0011398	Hypotonia	14	0.000816237	0.00160305	0.509176	0.610676	0.302809	0.6062	0.791501
PGS002051	Congestive heart failure; nonhypertensive	HP:0011398	Hypotonia	14	0.000898313	0.00160422	0.559969	0.575554	0.305104	0.5745	0.791501
PGS002052	Occlusion and stenosis of precerebral arteries	HP:0011398	Hypotonia	14	-0.000821557	0.00157805	-0.520617	0.602683	0.303307	0.6028	0.791501
PGS002053	Cerebrovascular disease	HP:0011398	Hypotonia	14	0.00107627	0.00159175	0.676158	0.499007	0.311172	0.4901	0.791501
PGS002057	Varicose veins	HP:0011398	Hypotonia	14	0.000884764	0.00158364	0.558689	0.576427	0.305044	0.5774	0.791501
PGS002066	Ulcerative colitis	HP:0011398	Hypotonia	14	0.000891507	0.00156478	0.569733	0.568913	0.30557	0.573	0.791501
PGS002074	Hematuria	HP:0011398	Hypotonia	14	-0.00100486	0.00157696	-0.637209	0.52405	0.309011	0.5247	0.791501
PGS002080	Rhesus isoimmunization in pregnancy	HP:0011398	Hypotonia	14	0.00093085	0.00158717	0.586483	0.557607	0.306388	0.5542	0.791501
PGS002090	Other arthropathies	HP:0011398	Hypotonia	14	-0.000806566	0.00154721	-0.521302	0.602205	0.303337	0.6037	0.791501
PGS002102	Apolipoprotein B	HP:0011398	Hypotonia	14	-0.000921154	0.00159352	-0.578062	0.563277	0.305974	0.5627	0.791501
PGS002109	Hair colour (natural, before greying)	HP:0011398	Hypotonia	14	-0.000839495	0.00157701	-0.532332	0.594546	0.303829	0.6045	0.791501
PGS002110	Skin colour	HP:0011398	Hypotonia	14	0.000847503	0.00158939	0.533224	0.593928	0.303869	0.5894	0.791501
PGS002117	PP interval	HP:0011398	Hypotonia	14	0.000928837	0.00157204	0.590847	0.554679	0.306606	0.5572	0.791501
PGS002121	RR interval	HP:0011398	Hypotonia	14	0.000915083	0.00156693	0.583996	0.559279	0.306265	0.5592	0.791501
PGS002130	Testosterone (female only)	HP:0011398	Hypotonia	14	0.000869249	0.0015859	0.548109	0.583669	0.304549	0.5848	0.791501
PGS002143	Hand grip strength (mean of both)	HP:0011398	Hypotonia	14	-0.00100438	0.00156821	-0.640463	0.521933	0.309187	0.5267	0.791501
PGS002153	General happiness with own health	HP:0011398	Hypotonia	14	-0.000887551	0.00157193	-0.564625	0.572382	0.305325	0.5682	0.791501
PGS002156	Age first had sexual intercourse	HP:0011398	Hypotonia	14	-0.000951061	0.00156412	-0.608049	0.543213	0.307477	0.5554	0.791501
PGS002159	Aspartate aminotransferase	HP:0011398	Hypotonia	14	-0.00100171	0.00156498	-0.64008	0.522183	0.309166	0.5248	0.791501
PGS002169	Whole body fat mass	HP:0011398	Hypotonia	14	0.000823185	0.00153563	0.536056	0.59197	0.303997	0.5941	0.791501
PGS002178	IGF-1	HP:0011398	Hypotonia	14	-0.000962065	0.00156069	-0.616435	0.537667	0.307911	0.5312	0.791501
PGS002181	Lipoprotein A	HP:0011398	Hypotonia	14	0.000845963	0.00157484	0.537173	0.591199	0.304047	0.5904	0.791501
PGS002194	Reticulocyte count	HP:0011398	Hypotonia	14	0.000888768	0.00155786	0.570506	0.568389	0.305607	0.5718	0.791501
PGS002199	Ventricular rate	HP:0011398	Hypotonia	14	-0.000944709	0.00157815	-0.598619	0.549484	0.306996	0.5446	0.791501
PGS002208	Monocyte percentage	HP:0011398	Hypotonia	14	0.000924152	0.00157698	0.586026	0.557914	0.306366	0.5557	0.791501
PGS002211	Myopia diagnosis	HP:0011398	Hypotonia	14	-0.00107332	0.00154647	-0.694042	0.487724	0.312208	0.4878	0.791501
PGS002237	Chronic Kidney Disease (stage 3 or greater)	HP:0011398	Hypotonia	14	0.000828982	0.00160508	0.516473	0.605573	0.303126	0.6102	0.791501
PGS002256	Gestational diabetes mellitus in early pregnancy	HP:0011398	Hypotonia	14	0.000989137	0.00156052	0.63385	0.52624	0.308831	0.5228	0.791501
PGS002295	Insulin growth-like factor-1 level	HP:0011398	Hypotonia	14	-0.000941509	0.00157659	-0.597181	0.550444	0.306924	0.5516	0.791501
PGS002317	Childless	HP:0011398	Hypotonia	14	0.000832299	0.00156836	0.53068	0.59569	0.303754	0.5962	0.791501
PGS002323	Eczema	HP:0011398	Hypotonia	14	-0.000804068	0.00159902	-0.502849	0.615117	0.302539	0.6111	0.791501
PGS002347	Respiratory and ear-nose-throat diseases	HP:0011398	Hypotonia	14	0.00106729	0.00157431	0.677942	0.497875	0.311274	0.5071	0.791501
PGS002357	White Blood Count	HP:0011398	Hypotonia	14	0.00102492	0.00158088	0.648323	0.516839	0.309615	0.521	0.791501
PGS002732	Chronic elevation of alanine aminotransferase	HP:0011398	Hypotonia	14	-0.000980374	0.00153082	-0.640422	0.52196	0.309185	0.5162	0.791501
PGS002737	Endometrial cancer	HP:0011398	Hypotonia	14	-0.00100402	0.00158496	-0.633465	0.526491	0.30881	0.5291	0.791501
PGS002761	Glaucoma	HP:0011398	Hypotonia	14	0.000996756	0.0015595	0.639151	0.522786	0.309116	0.5248	0.791501
PGS002762	Gout	HP:0011398	Hypotonia	14	0.00103127	0.00156366	0.659522	0.509625	0.310234	0.5008	0.791501
PGS002764	Hypercholesterolemia	HP:0011398	Hypotonia	14	-0.000901819	0.00157424	-0.572859	0.566795	0.305721	0.5739	0.791501
PGS002770	Stroke	HP:0011398	Hypotonia	14	0.000883902	0.00158951	0.556084	0.578206	0.304921	0.5808	0.791501
PGS002780	Incident type 2 diabetes	HP:0011398	Hypotonia	14	0.000923259	0.00158553	0.582304	0.560418	0.306182	0.5543	0.791501
PGS002787	Type 1 bipolar disorder	HP:0011398	Hypotonia	14	-0.00102705	0.00159749	-0.642912	0.520343	0.30932	0.5192	0.791501
PGS002790	Autism spectrum disorder	HP:0011398	Hypotonia	14	-0.000984944	0.00158111	-0.622946	0.53338	0.308252	0.5352	0.791501
PGS002957	HDL	HP:0011398	Hypotonia	14	0.000912724	0.0015691	0.581685	0.560834	0.306152	0.5508	0.791501
PGS002972	Height	HP:0011398	Hypotonia	14	-0.00103502	0.00160815	-0.64361	0.519891	0.309358	0.5194	0.791501
PGS003133	Thinness	HP:0011398	Hypotonia	14	-0.00105794	0.00163156	-0.648422	0.516775	0.30962	0.5183	0.791501
PGS003177	Vitamin D	HP:0011398	Hypotonia	14	-0.000927304	0.00163699	-0.566468	0.571129	0.305413	0.5685	0.791501
PGS003406	Intracranial aneurysm	HP:0011398	Hypotonia	14	-0.00105362	0.00158815	-0.663424	0.507123	0.310452	0.5071	0.791501
PGS001633	Volume of peripheral cortical grey matter	HP:0000431	Wide nasal bridge	10	-0.00207395	0.00129821	-1.59756	0.110275	0.322466	0.1004	0.79151
PGS000233	Dickkopf-related protein 1 (Dkk-1) serum levels	HP:0000518	Cataract	11	0.00181399	0.00142397	1.2739	0.202824	0.170035	0.2023	0.79151
PGS000237	Fatty acid-binding protein, adipocyte (FABP4) serum levels	HP:0000518	Cataract	11	-0.00169184	0.00138374	-1.22266	0.221579	0.164629	0.2188	0.79151
PGS000270	N-terminal prohormone brain natriuretic peptide (NT-pro_BNP) serum levels	HP:0000518	Cataract	11	-0.00173951	0.00142785	-1.21828	0.223241	0.164176	0.2193	0.79151
PGS000712	T2D (cases vs HbA1c filtered controls)	HP:0000518	Cataract	11	-0.00171259	0.00138439	-1.23707	0.216183	0.166127	0.2149	0.79151
PGS000821	Thyroid medication use	HP:0000518	Cataract	11	0.00172841	0.00140393	1.23112	0.2184	0.165506	0.2172	0.79151
PGS000943	Cholecystitis (time-to-event)	HP:0000518	Cataract	11	-0.00170979	0.00139962	-1.22161	0.221976	0.16452	0.2225	0.79151
PGS001107	UACR [> 30 mg/g]	HP:0000518	Cataract	11	-0.00166742	0.00136871	-1.21824	0.223255	0.164172	0.2214	0.79151
PGS001108	Basal metabolic rate	HP:0000518	Cataract	11	-0.00174384	0.00137963	-1.26399	0.206357	0.168973	0.2054	0.79151
PGS001362	3mm weak meridian (L)	HP:0000518	Cataract	11	0.00171763	0.00138724	1.23816	0.21578	0.166241	0.2185	0.79151
PGS001375	Average heart rate	HP:0000518	Cataract	11	0.00175076	0.00139387	1.25604	0.209226	0.168125	0.2086	0.79151
PGS001410	Intra-ocular pressure, corneal-compensated (R)	HP:0000518	Cataract	11	-0.00176171	0.00142471	-1.23653	0.216383	0.166071	0.209	0.79151
PGS001420	Mean FA in cingulum cingulate gyrus on FA skeleton (R)	HP:0000518	Cataract	11	0.00175118	0.00143413	1.22108	0.222178	0.164465	0.2221	0.79151
PGS001427	Mean FA in genu of corpus callosum on FA skeleton	HP:0000518	Cataract	11	-0.00182321	0.00143717	-1.26861	0.204704	0.169467	0.2046	0.79151
PGS001504	Mean ISOVF in superior cerebellar peduncle on FA skeleton (R)	HP:0000518	Cataract	11	-0.001764	0.00139943	-1.26051	0.207608	0.168601	0.2104	0.79151
PGS001539	Volume of brain stem + 4th ventricle	HP:0000518	Cataract	11	-0.0016816	0.00136943	-1.22796	0.219585	0.165177	0.2205	0.79151
PGS001576	Volume of grey matter in Lingual Gyrus (R)	HP:0000518	Cataract	11	-0.0017718	0.00140386	-1.26209	0.207041	0.168769	0.2032	0.79151
PGS001676	WA ICVF in tract medial lemniscus (R)	HP:0000518	Cataract	11	-0.00174349	0.00137822	-1.26503	0.205985	0.169083	0.206	0.79151
PGS001721	WA L2 in tract inferior fronto-occipital fasciculus (L)	HP:0000518	Cataract	11	0.00178536	0.00140467	1.27101	0.203849	0.169725	0.2066	0.79151
PGS001739	WA L3 in tract superior longitudinal fasciculus (L)	HP:0000518	Cataract	11	0.00173824	0.00140194	1.23988	0.215143	0.166421	0.2148	0.79151
PGS001779	Brugada syndrome	HP:0000518	Cataract	11	0.00178773	0.00141708	1.26156	0.20723	0.168713	0.2113	0.79151
PGS002060	Nasal polyps	HP:0000518	Cataract	11	0.00171836	0.00139441	1.23232	0.217952	0.165631	0.2149	0.79151
PGS002132	Falls in the last year	HP:0000518	Cataract	11	0.00172153	0.00140213	1.2278	0.219644	0.165161	0.2217	0.79151
PGS002343	Platelet count	HP:0000518	Cataract	11	-0.00169598	0.00138085	-1.22821	0.219489	0.165204	0.2156	0.79151
PGS002762	Gout	HP:0000518	Cataract	11	0.00174414	0.0013879	1.25667	0.208998	0.168192	0.2073	0.79151
PGS002774	Incident atrial fibrillation	HP:0000518	Cataract	11	-0.00178648	0.0014216	-1.25667	0.208999	0.168192	0.2086	0.79151
PGS002788	Type 2 bipolar disorder	HP:0000518	Cataract	11	-0.00175756	0.00140544	-1.25054	0.211226	0.167543	0.2153	0.79151
PGS002957	HDL	HP:0000518	Cataract	11	0.00168862	0.00139274	1.21245	0.225462	0.163578	0.2197	0.79151
PGS002194	Reticulocyte count	HP:0010893	Abnormal circulating phenylalanine concentration	11	0.000605578	0.0013818	0.438254	0.661242	0.301869	0.6603	0.791514
PGS001033	Other coagulation defects (time-to-event)	HP:0001363	Craniosynostosis	20	0.00153975	0.00188847	0.815342	0.414959	0.246777	0.5568	0.791529
PGS001114	Ibuprofen use self-reported	HP:0001363	Craniosynostosis	20	-0.00111273	0.00188498	-0.590315	0.555036	0.233387	0.5564	0.791529
PGS000281	Resistin (RETN) serum levels	HP:0100280	Crohn's disease	20	0.000218056	0.00189954	0.114794	0.908618	0.2955	0.9037	0.791532
PGS000377	Colon cancer	HP:0100280	Crohn's disease	20	0.000233528	0.00187334	0.124659	0.900804	0.2956	0.9044	0.791532
PGS000998	Comparative body height at age 10	HP:0002308	Chiari malformation	26	0.00276043	0.00213506	1.2929	0.196172	0.358829	0.1863	0.791533
PGS000640	Hodgkin's disease	HP:0001508	Failure to thrive	174	0.00764926	0.00538817	1.41964	0.155844	0.597346	0.1623	0.791556
PGS001146	Arm fat-free mass (R)	HP:0001510	Growth delay	54	-0.00641052	0.00303126	-2.1148	0.0345511	0.222512	0.0339	0.791557
PGS001167	Leg fat-free mass (R)	HP:0001510	Growth delay	54	-0.00632245	0.00301073	-2.09997	0.035837	0.219852	0.0366	0.791557
PGS001507	Median T2star in caudate (L)	HP:0001510	Growth delay	54	-0.00645432	0.00307211	-2.10094	0.0357516	0.220025	0.0356	0.791557
PGS001508	Median T2star in caudate (R)	HP:0001510	Growth delay	54	-0.00638308	0.00308309	-2.07035	0.0385276	0.214594	0.0364	0.791557
PGS001547	Volume of grey matter in Brain-Stem	HP:0001510	Growth delay	54	0.00664619	0.00308314	2.15565	0.0312113	0.229937	0.0334	0.791557
PGS001757	WA MD in tract uncinate fasciculus (L)	HP:0001510	Growth delay	54	-0.00649507	0.00307421	-2.11276	0.0347257	0.222145	0.0344	0.791557
PGS002305	Chronic lymphoid leukemia	HP:0001510	Growth delay	54	-0.00621871	0.00301809	-2.06048	0.039462	0.212858	0.0368	0.791557
PGS001263	Atrial flutter	HP:0002186	Apraxia	17	0.00283951	0.00176365	1.61002	0.107527	0.233331	0.1121	0.791577
PGS001266	Deep vein thrombosis (diagnosed by doctor)	HP:0001249	Intellectual disability	81	0.000739203	0.00369496	0.200057	0.841453	0.102801	0.8444	0.791589
PGS001609	Volume of grey matter in Thalamus (R)	HP:0001249	Intellectual disability	81	0.000726916	0.00371963	0.195427	0.845075	0.102723	0.8443	0.791589
PGS000013	Coronary artery disease	HP:0000572	Visual loss	5	-0.000232289	0.000940455	-0.246996	0.804932	0.134634	0.811	0.791592
PGS000205	Risk-taking tendency (4-domain principal component model)	HP:0025401	Staring gaze	17	-0.00187679	0.00172307	-1.08921	0.276171	0.201347	0.2779	0.791618
PGS001556	Volume of grey matter in Cuneal Cortex (R)	HP:0001659	Aortic regurgitation	13	0.0019233	0.00151587	1.26878	0.204644	0.744037	0.2025	0.791627
PGS001319	Other metabolic disorders (time-to-event)	HP:0000020	Urinary incontinence	11	0.00133824	0.0013776	0.971428	0.331435	0.340825	0.1109	0.791637
PGS001401	Health satisfaction	HP:0000020	Urinary incontinence	11	-0.00219427	0.00139115	-1.57731	0.114859	0.405951	0.1109	0.791637
PGS001559	Volume of grey matter in Frontal Orbital Cortex (R)	HP:0000020	Urinary incontinence	11	0.00219412	0.00138686	1.58207	0.113767	0.406586	0.1123	0.791637
PGS001598	Volume of grey matter in Superior Frontal Gyrus (R)	HP:0000020	Urinary incontinence	11	0.00223346	0.00138656	1.61079	0.107359	0.41045	0.1094	0.791637
PGS001633	Volume of peripheral cortical grey matter	HP:0000020	Urinary incontinence	11	0.00219808	0.00136068	1.61543	0.106351	0.411081	0.1106	0.791637
PGS001660	WA FA in tract uncinate fasciculus (R)	HP:0000020	Urinary incontinence	11	0.00223023	0.00139461	1.59917	0.109915	0.408879	0.1116	0.791637
PGS000279	Receptor for advanced glycosylation end products (RAGE) serum levels	HP:0011787	Central hypothyroidism	7	-0.000118496	0.00112967	-0.104894	0.916469	0.165107	0.9171	0.791648
PGS001017	Suffer from 'nerves'	HP:0011787	Central hypothyroidism	7	0.00010634	0.00111907	0.0950253	0.924303	0.165024	0.9204	0.791648
PGS001050	Diaphragmatic hernia (time-to-event)	HP:0011787	Central hypothyroidism	7	-0.000114277	0.00111804	-0.102211	0.918598	0.165083	0.9186	0.791648
PGS001326	Emphysema	HP:0011787	Central hypothyroidism	7	0.000110996	0.00111652	0.0994119	0.92082	0.16506	0.92	0.791648
PGS001594	Volume of grey matter in Putamen (R)	HP:0011787	Central hypothyroidism	7	-0.000112765	0.00111898	-0.100775	0.919737	0.165071	0.9216	0.791648
PGS001634	Volume of peripheral cortical grey matter (normalised for head size)	HP:0011787	Central hypothyroidism	7	-0.000108584	0.00110571	-0.0982025	0.92178	0.165049	0.9202	0.791648
PGS001708	WA L1 in tract inferior longitudinal fasciculus (R)	HP:0011787	Central hypothyroidism	7	-0.000108278	0.00109961	-0.09847	0.921567	0.165052	0.9189	0.791648
PGS002102	Apolipoprotein B	HP:0011787	Central hypothyroidism	7	0.000114406	0.00112925	0.101311	0.919312	0.165076	0.9214	0.791648
PGS002148	Average total household income before tax	HP:0011787	Central hypothyroidism	7	0.000118261	0.00111149	0.106398	0.915275	0.16512	0.9186	0.791648
PGS002209	Morning/evening person (chronotype)	HP:0011787	Central hypothyroidism	7	-0.000107123	0.00111478	-0.096093	0.923455	0.165032	0.9179	0.791648
PGS001049	Risk taking behaviour	HP:0002020	Gastroesophageal reflux	162	0.00534584	0.00510932	1.04629	0.295533	0.424243	0.2949	0.791681
PGS001393	Father's age at death	HP:0002020	Gastroesophageal reflux	162	-0.00540409	0.00517366	-1.04454	0.296343	0.424084	0.2928	0.791681
PGS001711	WA L1 in tract superior thalamic radiation (L)	HP:0002020	Gastroesophageal reflux	162	0.00541084	0.00519947	1.04065	0.298143	0.423732	0.2941	0.791681
PGS002324	Endocrine and diabetes diseases	HP:0002020	Gastroesophageal reflux	162	0.00538271	0.00516125	1.04291	0.297097	0.423936	0.2947	0.791681
PGS000069	Serous epithelial ovarian cancer	HP:0002301	Hemiplegia	6	0.00098434	0.00102633	0.959082	0.337615	0.148633	0.3339	0.791699
PGS002202	Whole body water mass	HP:0002301	Hemiplegia	6	-0.000982708	0.00102009	-0.963354	0.335468	0.14898	0.3336	0.791699
PGS000251	Interleukin-27 (IL-27) serum levels	HP:0002007	Frontal bossing	7	-0.000678352	0.00112386	-0.60359	0.546174	0.214481	0.552	0.791705
PGS001562	Volume of grey matter in Heschl's Gyrus (includes H1 and H2) (R)	HP:0002804	Arthrogryposis multiplex congenita	6	-0.00171822	0.00103234	-1.6644	0.0961651	0.35068	0.0933	0.791744
PGS001637	Volume of thalamus (L)	HP:0002804	Arthrogryposis multiplex congenita	6	0.00174004	0.00103696	1.67802	0.0934743	0.352598	0.094	0.791744
PGS003043	Polyunsatturated Fatty Acids	HP:0002804	Arthrogryposis multiplex congenita	6	-0.00172252	0.00103282	-1.66779	0.0954893	0.351156	0.0946	0.791744
PGS000223	Tumor necrosis factor receptor superfamily member 5 (CD40) serum levels	HP:0100334	Unilateral cleft palate	7	-1.96828e-05	0.00111746	-0.0176139	0.985948	0.341412	0.9852	0.791764
PGS000718	Beta-blocker survival benefit	HP:0100334	Unilateral cleft palate	7	1.98918e-05	0.00112377	0.0177009	0.985879	0.341412	0.9864	0.791764
PGS001250	Calculus of kidney and ureter (time-to-event)	HP:0100334	Unilateral cleft palate	7	-2.55381e-05	0.00112046	-0.0227925	0.981818	0.341421	0.9842	0.791764
PGS001498	Mean ISOVF in external capsule on FA skeleton (L)	HP:0100334	Unilateral cleft palate	7	2.03221e-05	0.00109402	0.0185756	0.985181	0.341414	0.9858	0.791764
PGS000945	Dementia in alzheimer's disease (time-to-event)	HP:0001659	Aortic regurgitation	13	-0.00198429	0.00156391	-1.26881	0.204635	0.74404	0.2044	0.791765
PGS001399	GE / gI antigen for Varicella Zoster Virus	HP:0001659	Aortic regurgitation	13	-0.00190904	0.0015119	-1.26268	0.206829	0.743388	0.2057	0.791765
PGS002045	Inflammation of the eye	HP:0001659	Aortic regurgitation	13	0.00191259	0.00150264	1.27282	0.203206	0.744469	0.2038	0.791765
PGS003162	Vitamin B12	HP:0001659	Aortic regurgitation	13	-0.00185037	0.00153282	-1.20716	0.227489	0.737624	0.2056	0.791765
PGS000135	Schizophrenia	HP:0000572	Visual loss	5	0.000228749	0.000994679	0.229972	0.818133	0.134291	0.8128	0.791777
PGS000666	Body surface area-indexed left ventricular end-systolic volume	HP:0000572	Visual loss	5	-0.00021882	0.000937048	-0.23352	0.815378	0.134361	0.8142	0.791777
PGS000962	Chronic ischaemic heart disease (time-to-event)	HP:0000572	Visual loss	5	0.000217703	0.000926156	0.235061	0.814182	0.134391	0.8137	0.791777
PGS002867	C-reactive Protein	HP:0000572	Visual loss	5	-0.00022073	0.000954744	-0.231193	0.817185	0.134315	0.8145	0.791777
PGS000405	Skin cancer	HP:0030884	Gastrojejunal tube feeding in infancy	17	0.0027436	0.00175684	1.56166	0.118501	0.40842	0.1186	0.791809
PGS000994	Tea intake	HP:0030884	Gastrojejunal tube feeding in infancy	17	-0.00276483	0.00176764	-1.56414	0.117919	0.408746	0.1195	0.791809
PGS001328	Family history of diabetes	HP:0030884	Gastrojejunal tube feeding in infancy	17	-0.0027413	0.0017427	-1.57302	0.115847	0.409922	0.1179	0.791809
PGS001732	WA L3 in tract cingulate gyrus part of cingulum (L)	HP:0030884	Gastrojejunal tube feeding in infancy	17	0.00269463	0.00174588	1.54343	0.122861	0.40603	0.1197	0.791809
PGS002776	Incident coronary artery disease	HP:0030884	Gastrojejunal tube feeding in infancy	17	-0.00267248	0.00172051	-1.5533	0.120484	0.407321	0.1194	0.791809
PGS000713	T2D	HP:0002013	Vomiting	48	0.00334139	0.00287362	1.16278	0.245036	0.237084	0.2395	0.791817
PGS002046	Otosclerosis	HP:0001659	Aortic regurgitation	13	-0.00189412	0.00153237	-1.23607	0.216555	0.740593	0.2073	0.791833
PGS002351	Thyroid (self-reported conditions)	HP:0001659	Aortic regurgitation	13	-0.00188828	0.00150731	-1.25275	0.210421	0.742338	0.2067	0.791833
PGS001019	Attending social / leisure activities (regular attendance at a gym or sports club)	HP:0005681	Juvenile rheumatoid arthritis	17	-1.12288e-05	0.00174197	-0.00644602	0.994857	0.390346	0.9958	0.791834
PGS001490	Mean ICVF in tapetum on FA skeleton (L)	HP:0005681	Juvenile rheumatoid arthritis	17	-8.16286e-06	0.00171225	-0.00476733	0.996197	0.390345	0.9957	0.791834
PGS001580	Volume of grey matter in Occipital Fusiform Gyrus (L)	HP:0005681	Juvenile rheumatoid arthritis	17	1.03842e-05	0.00174798	0.0059407	0.995261	0.390345	0.9954	0.791834
PGS002242	Breast cancer	HP:0005681	Juvenile rheumatoid arthritis	17	9.55978e-06	0.00173621	0.00550612	0.995607	0.390345	0.9949	0.791834
PGS000095	High light scatter reticulocyte percentage of red cells	HP:0030839	Knee pain	7	-0.00165913	0.00111896	-1.48274	0.138277	0.228543	0.1385	0.791835
PGS001439	Mean FA in superior cerebellar peduncle on FA skeleton (L)	HP:0030839	Knee pain	7	-0.00160823	0.00110789	-1.45162	0.146741	0.22469	0.1419	0.791835
PGS001722	WA L2 in tract inferior fronto-occipital fasciculus (R)	HP:0030839	Knee pain	7	0.00161811	0.00111806	1.44725	0.147961	0.224155	0.1411	0.791835
PGS001749	WA MD in tract forceps minor	HP:0030839	Knee pain	7	0.00160387	0.00110019	1.45782	0.145024	0.225451	0.1422	0.791835
PGS002149	Sleeplessness / insomnia	HP:0030839	Knee pain	7	-0.00165892	0.00112778	-1.47095	0.141437	0.227074	0.1401	0.791835
PGS002216	Phosphate	HP:0030839	Knee pain	7	0.00165029	0.00111758	1.47666	0.1399	0.227784	0.1414	0.791835
PGS002912	Drinking Status	HP:0002155	Hypertriglyceridemia	13	0.00257542	0.00150813	1.7077	0.0878241	0.362172	0.0911	0.791905
PGS000953	Left heel broadband ultrasound attenuation	HP:0000733	Motor stereotypy	18	0.00279737	0.0018221	1.53525	0.124857	0.201772	0.1318	0.79191
PGS001724	WA L2 in tract inferior longitudinal fasciculus (R)	HP:0000733	Motor stereotypy	18	-0.00272853	0.00179746	-1.51799	0.12915	0.199543	0.1322	0.79191
PGS002102	Apolipoprotein B	HP:0000733	Motor stereotypy	18	-0.00274592	0.00180631	-1.52018	0.128599	0.199824	0.1321	0.79191
PGS001276	Retinal disorders in diseases classified elsewhere (time-to-event)	HP:0000371	Acute otitis media	7	-0.00129671	0.00112032	-1.15745	0.247205	0.251354	0.2499	0.79194
PGS001440	Mean FA in superior cerebellar peduncle on FA skeleton (R)	HP:0001251	Ataxia	30	-0.00251466	0.00229015	-1.09803	0.272301	0.152476	0.2693	0.791952
PGS000387	Cancer within the respiratory system	HP:0006970	Periventricular leukomalacia	19	0.00128832	0.0018099	0.711821	0.476646	0.110073	0.472	0.791956
PGS001328	Family history of diabetes	HP:0006970	Periventricular leukomalacia	19	-0.00129337	0.00184434	-0.701265	0.483206	0.109441	0.4723	0.791956
PGS001499	Mean ISOVF in fornix on FA skeleton	HP:0006970	Periventricular leukomalacia	19	0.00130399	0.00184073	0.708405	0.478763	0.109867	0.4705	0.791956
PGS001641	Volume of white matter (normalised for head size)	HP:0006970	Periventricular leukomalacia	19	-0.00132781	0.00185438	-0.716042	0.474036	0.110328	0.4721	0.791956
PGS001676	WA ICVF in tract medial lemniscus (R)	HP:0006970	Periventricular leukomalacia	19	-0.00131853	0.0018088	-0.728955	0.466101	0.111119	0.47	0.791956
PGS002042	Corneal dystrophy	HP:0006970	Periventricular leukomalacia	19	-0.00130446	0.00182608	-0.71435	0.475081	0.110226	0.4726	0.791956
PGS002079	Irregular menstrual cycle/bleeding	HP:0006970	Periventricular leukomalacia	19	-0.00131812	0.00184716	-0.713594	0.475549	0.11018	0.4691	0.791956
PGS002255	Physical activity (measured)	HP:0006970	Periventricular leukomalacia	19	0.00132895	0.00184934	0.718609	0.472453	0.110484	0.4675	0.791956
PGS002344	Psoriasis	HP:0006970	Periventricular leukomalacia	19	0.00135838	0.00183281	0.741147	0.458678	0.111878	0.467	0.791956
PGS000354	Any Cancer	HP:0002308	Chiari malformation	26	0.00277779	0.0021307	1.3037	0.192463	0.360015	0.1938	0.791963
PGS000656	Non-alcoholic fatty liver disease activity score	HP:0002308	Chiari malformation	26	0.00275476	0.00211022	1.30544	0.191871	0.360207	0.1968	0.791963
PGS000821	Thyroid medication use	HP:0002308	Chiari malformation	26	0.00277509	0.0021495	1.29104	0.196815	0.358625	0.1977	0.791963
PGS000906	Longevity	HP:0002308	Chiari malformation	26	-0.00278907	0.00211817	-1.31674	0.188054	0.36146	0.189	0.791963
PGS000929	All cause dementia (algorithmically-defined)	HP:0002308	Chiari malformation	26	-0.00287665	0.00221265	-1.30009	0.193695	0.359618	0.1879	0.791963
PGS001028	Diabetic eye disease	HP:0002308	Chiari malformation	26	-0.00276783	0.00216099	-1.28081	0.200385	0.357512	0.1951	0.791963
PGS001160	Trunk mass (predicted)	HP:0002308	Chiari malformation	26	-0.00273733	0.00213074	-1.28469	0.199027	0.357933	0.1953	0.791963
PGS001168	Trunk fat free mass	HP:0002308	Chiari malformation	26	-0.002793	0.0021328	-1.30954	0.190477	0.360661	0.1929	0.791963
PGS001334	Other chronic obstructive pulmonary disease (time-to-event)	HP:0002308	Chiari malformation	26	-0.00277574	0.00215459	-1.28829	0.19777	0.358325	0.1959	0.791963
PGS001581	Volume of grey matter in Occipital Pole (R)	HP:0002308	Chiari malformation	26	0.002803	0.00214441	1.30712	0.1913	0.360393	0.1952	0.791963
PGS001852	Duodenitis	HP:0002308	Chiari malformation	26	-0.00282568	0.00214254	-1.31884	0.187349	0.361695	0.1911	0.791963
PGS002052	Occlusion and stenosis of precerebral arteries	HP:0002308	Chiari malformation	26	-0.0027382	0.00214447	-1.27686	0.201776	0.357085	0.198	0.791963
PGS002278	Supranormal left ventricular ejection fraction	HP:0002308	Chiari malformation	26	-0.00271982	0.00211192	-1.28784	0.197926	0.358276	0.197	0.791963
PGS002323	Eczema	HP:0002308	Chiari malformation	26	-0.00279711	0.00217296	-1.28723	0.198139	0.35821	0.1981	0.791963
PGS002788	Type 2 bipolar disorder	HP:0002308	Chiari malformation	26	0.00280989	0.00215181	1.30582	0.191739	0.36025	0.1905	0.791963
PGS002230	Water intake	HP:0012189	Hodgkin lymphoma	9	0.000899328	0.00123615	0.727524	0.466977	0.222264	0.4587	0.791964
PGS000095	High light scatter reticulocyte percentage of red cells	HP:0040083	Tip-toe gait	32	-0.00320378	0.0023762	-1.34828	0.177698	0.531028	0.1777	0.791965
PGS000240	Follistatin (FS) serum levels	HP:0040083	Tip-toe gait	32	0.00305884	0.0022894	1.33609	0.181649	0.529644	0.1798	0.791965
PGS000275	Platelet endothelial cell adhesion molecule (PECAM-1) serum levels	HP:0040083	Tip-toe gait	32	0.00310381	0.00235905	1.31571	0.1884	0.527358	0.1864	0.791965
PGS000315	Immunoglobulin E (IgE)	HP:0040083	Tip-toe gait	32	0.00321168	0.00240111	1.33758	0.181162	0.529813	0.1775	0.791965
PGS001025	Nonrheumatic aortic valve disorders (time-to-event)	HP:0040083	Tip-toe gait	32	-0.0031549	0.00237062	-1.33083	0.183372	0.529051	0.1813	0.791965
PGS001185	Intra-ocular pressure, Goldmann-correlated ¬Æ	HP:0040083	Tip-toe gait	32	0.00322061	0.00235287	1.3688	0.171191	0.533386	0.1725	0.791965
PGS001436	Mean FA in sagittal stratum on FA skeleton (L)	HP:0040083	Tip-toe gait	32	-0.00319399	0.00239203	-1.33526	0.181919	0.529551	0.1732	0.791965
PGS001446	Mean FA in superior longitudinal fasciculus on FA skeleton (R)	HP:0040083	Tip-toe gait	32	-0.00314928	0.00236337	-1.33253	0.182813	0.529243	0.1805	0.791965
PGS001476	Mean ICVF in posterior thalamic radiation on FA skeleton (L)	HP:0040083	Tip-toe gait	32	-0.00317716	0.00238036	-1.33474	0.18209	0.529492	0.182	0.791965
PGS001488	Mean ICVF in superior longitudinal fasciculus on FA skeleton (L)	HP:0040083	Tip-toe gait	32	-0.00316826	0.00238039	-1.33099	0.183322	0.529068	0.1799	0.791965
PGS001536	Vitiligo (time-to-event)	HP:0040083	Tip-toe gait	32	0.00317443	0.00237339	1.33751	0.181185	0.529804	0.1861	0.791965
PGS001618	Volume of grey matter in Vermis VIIIa Cerebellum	HP:0040083	Tip-toe gait	32	-0.00321231	0.00239308	-1.34233	0.179617	0.530351	0.1787	0.791965
PGS001622	Volume of grey matter in VI Cerebellum (R)	HP:0040083	Tip-toe gait	32	0.00316194	0.00237099	1.33359	0.182466	0.529362	0.1853	0.791965
PGS001630	Volume of hippocampus (L)	HP:0040083	Tip-toe gait	32	-0.00317469	0.00237267	-1.33802	0.181017	0.529863	0.1864	0.791965
PGS001637	Volume of thalamus (L)	HP:0040083	Tip-toe gait	32	-0.00310069	0.00237953	-1.30307	0.192677	0.525959	0.1865	0.791965
PGS001748	WA MD in tract forceps major	HP:0040083	Tip-toe gait	32	-0.00319405	0.00237635	-1.3441	0.179045	0.530552	0.1789	0.791965
PGS002067	Celiac disease	HP:0040083	Tip-toe gait	32	-0.00316245	0.00235173	-1.34473	0.178841	0.530624	0.1774	0.791965
PGS002295	Insulin growth-like factor-1 level	HP:0040083	Tip-toe gait	32	-0.00313822	0.00237187	-1.3231	0.185929	0.528184	0.1841	0.791965
PGS002341	Monocyte Count	HP:0040083	Tip-toe gait	32	0.00316992	0.002386	1.32855	0.184126	0.528794	0.1819	0.791965
PGS003387	Esophageal adenocarcinoma or Barrett‚Äôs esophagus	HP:0040083	Tip-toe gait	32	-0.00316376	0.00234832	-1.34724	0.178031	0.53091	0.1733	0.791965
PGS000907	Major depressive disorder	HP:0001513	Obesity	98	0.00270985	0.00403936	0.670861	0.502375	0.268357	0.5008	0.791988
PGS000321	Serum testosterone levels	HP:0000518	Cataract	11	-0.0016925	0.00141449	-1.19654	0.231605	0.161958	0.2254	0.792004
PGS000716	Early life body size	HP:0000518	Cataract	11	0.00163948	0.00135331	1.21146	0.22584	0.163476	0.2271	0.792004
PGS001016	Sensitivity / hurt feelings	HP:0000518	Cataract	11	-0.00167015	0.00138	-1.21026	0.226302	0.163353	0.229	0.792004
PGS001169	Whole body fat free mass	HP:0000518	Cataract	11	-0.00166604	0.00138387	-1.20391	0.228746	0.162705	0.229	0.792004
PGS001234	Left arm mass (predicted)	HP:0000518	Cataract	11	-0.00167141	0.0013879	-1.20427	0.228605	0.162742	0.2268	0.792004
PGS001560	Volume of grey matter in Frontal Pole (L)	HP:0000518	Cataract	11	-0.00169733	0.00139838	-1.21379	0.22495	0.163715	0.2253	0.792004
PGS001609	Volume of grey matter in Thalamus (R)	HP:0000518	Cataract	11	-0.00168235	0.00139107	-1.2094	0.226632	0.163265	0.228	0.792004
PGS001651	WA FA in tract forceps minor	HP:0000518	Cataract	11	-0.00170461	0.0013998	-1.21775	0.223441	0.164122	0.2282	0.792004
PGS001279	previously: Blood clot in the lung	HP:0012523	Oral aversion	7	-0.00238831	0.00110503	-2.16131	0.0307711	0.567856	0.0287	0.792025
PGS002122	Red blood cell (erythrocyte) distribution width	HP:0040180	Keratosis pilaris	5	7.08697e-05	0.000935626	0.0757457	0.939628	0.355662	0.9391	0.792043
PGS000237	Fatty acid-binding protein, adipocyte (FABP4) serum levels	HP:0001800	Hypoplastic toenails	5	0.000691164	0.000933513	0.74039	0.459137	0.289934	0.4628	0.792048
PGS000717	Adult life body size	HP:0001800	Hypoplastic toenails	5	0.000690582	0.000939775	0.734838	0.462511	0.289588	0.4636	0.792048
PGS001495	Mean ISOVF in body of corpus callosum on FA skeleton	HP:0001800	Hypoplastic toenails	5	0.000724246	0.000972318	0.744865	0.456427	0.290214	0.4619	0.792048
PGS002342	Neuroticism	HP:0001800	Hypoplastic toenails	5	-0.000689187	0.000940095	-0.733103	0.463568	0.289481	0.463	0.792048
PGS000324	Enthesitis-related Juvenile Idiophatic Arthritis	HP:0002119	Ventriculomegaly	26	-0.00344051	0.00218684	-1.57328	0.115787	0.287454	0.0989	0.792061
PGS001460	Mean ICVF in cingulum hippocampus on FA skeleton (R)	HP:0002119	Ventriculomegaly	26	-0.0035508	0.00211999	-1.67492	0.0940823	0.301426	0.0979	0.792061
PGS001487	Mean ICVF in superior fronto-occipital fasciculus on FA skeleton (R)	HP:0002119	Ventriculomegaly	26	-0.00350577	0.00210318	-1.66689	0.0956684	0.300291	0.0962	0.792061
PGS001771	WA OD in tract superior thalamic radiation (R)	HP:0002119	Ventriculomegaly	26	-0.0035161	0.00212118	-1.65762	0.0975274	0.298986	0.0996	0.792061
PGS002029	Disorders of lipoid metabolism	HP:0002119	Ventriculomegaly	26	0.00349634	0.00209241	1.67096	0.0948616	0.300866	0.0991	0.792061
PGS002159	Aspartate aminotransferase	HP:0002119	Ventriculomegaly	26	0.0035244	0.0021274	1.65667	0.0977184	0.298853	0.0981	0.792061
PGS002108	Cholesterol	HP:0000790	Hematuria	6	0.000620827	0.00102789	0.603984	0.545912	0.327981	0.5399	0.792063
PGS000229	Fractalkine (CX3CL1) serum levels	HP:0004415	Pulmonary artery stenosis	5	0.00173892	0.000937831	1.85419	0.0638361	0.254637	0.0639	0.792086
PGS001548	Volume of grey matter in Central Opercular Cortex (L)	HP:0004415	Pulmonary artery stenosis	5	0.00169246	0.000928506	1.82277	0.068464	0.249768	0.064	0.792086
PGS001714	WA L2 in tract acoustic radiation (R)	HP:0004415	Pulmonary artery stenosis	5	0.0017564	0.000954417	1.84028	0.0658517	0.252472	0.0639	0.792086
PGS000274	Platelet-derived growth factor subunit B (PDGF_subunit_B) serum levels	HP:0003198	Myopathy	5	-0.000700517	0.000939801	-0.745389	0.456111	0.294977	0.4582	0.792113
PGS000946	Unspecified dementia (time-to-event)	HP:0000774	Narrow chest	5	-0.00101143	0.000971692	-1.04089	0.298032	0.146102	0.2941	0.792133
PGS000013	Coronary artery disease	HP:0001305	Dandy-Walker malformation	7	-0.00232387	0.00111075	-2.09217	0.03653	0.412066	0.0351	0.792159
PGS001370	Age asthma diagnosed	HP:0001305	Dandy-Walker malformation	7	0.00236798	0.00113483	2.08664	0.0370278	0.411094	0.0348	0.792159
PGS001665	WA ICVF in tract cingulate gyrus part of cingulum (L)	HP:0001305	Dandy-Walker malformation	7	0.00234487	0.0011148	2.10341	0.0355356	0.41405	0.0348	0.792159
PGS002207	Mean corpuscular volume	HP:0001305	Dandy-Walker malformation	7	-0.00237405	0.0011069	-2.14478	0.0320721	0.421444	0.035	0.792159
PGS001448	Mean FA in tapetum on FA skeleton (R)	HP:0003388	Easy fatigability	22	-0.00165084	0.00195652	-0.843763	0.398887	0.256396	0.406	0.792162
PGS001642	Volumetric scaling from T1 head image to standard space	HP:0003388	Easy fatigability	22	0.00161404	0.00193673	0.833384	0.404712	0.255659	0.4051	0.792162
PGS002148	Average total household income before tax	HP:0003388	Easy fatigability	22	-0.00163764	0.00196333	-0.834114	0.404301	0.25571	0.4031	0.792162
PGS002205	Testosterone (male only)	HP:0003388	Easy fatigability	22	0.00163192	0.00198992	0.820094	0.412245	0.254729	0.4068	0.792162
PGS002255	Physical activity (measured)	HP:0003388	Easy fatigability	22	-0.00165781	0.00198728	-0.834207	0.404249	0.255717	0.4049	0.792162
PGS002738	Alcohol use disorder	HP:0003388	Easy fatigability	22	-0.00161232	0.00196765	-0.819415	0.412632	0.254681	0.4067	0.792162
PGS000430	Melanomas of skin (diagnosis or history)	HP:0040180	Keratosis pilaris	5	-6.74327e-05	0.000931989	-0.0723536	0.942327	0.355641	0.9401	0.792164
PGS001090	Often felt loved as a child	HP:0008872	Feeding difficulties in infancy	22	-0.00100492	0.00196761	-0.510733	0.609585	0.12548	0.6084	0.792169
PGS001251	Other interstitial pulmonary diseases (time-to-event)	HP:0008872	Feeding difficulties in infancy	22	0.000974621	0.00191811	0.508116	0.611419	0.125367	0.6089	0.792169
PGS001684	WA ICVF in tract superior thalamic radiation (L)	HP:0002013	Vomiting	48	-0.00339665	0.00289857	-1.17183	0.241381	0.237983	0.2404	0.792178
PGS001364	6mm cylindrical power angle (L)	HP:0001347	Hyperreflexia	7	0.0011079	0.00111031	0.997833	0.318462	0.276701	0.3235	0.792213
PGS002182	Gamma glutamyltransferase	HP:0002539	Cortical dysplasia	5	-0.000574252	0.000935659	-0.61374	0.539446	0.323201	0.533	0.792232
PGS000644	Nodular lymphoma	HP:0001249	Intellectual disability	81	-0.000675291	0.00371142	-0.181949	0.855638	0.102504	0.85	0.792301
PGS000713	T2D	HP:0001249	Intellectual disability	81	-0.000693729	0.00370885	-0.187047	0.85164	0.102585	0.8505	0.792301
PGS000994	Tea intake	HP:0001249	Intellectual disability	81	0.000764753	0.00381154	0.200642	0.840996	0.102811	0.8479	0.792301
PGS001080	Freq. of tiredness / lethargy in last 2 weeks	HP:0001249	Intellectual disability	81	0.000721851	0.00368846	0.195705	0.844858	0.102727	0.8498	0.792301
PGS001443	Mean FA in superior fronto-occipital fasciculus on FA skeleton (L)	HP:0001249	Intellectual disability	81	0.000703345	0.00369978	0.190105	0.849243	0.102635	0.8479	0.792301
PGS003268	estimated glomerular filtration rate (Creatine)	HP:0001249	Intellectual disability	81	-0.00071906	0.00376534	-0.190968	0.848567	0.102649	0.8482	0.792301
PGS003322	Insomnia	HP:0001249	Intellectual disability	81	0.000704986	0.00374512	0.188241	0.850704	0.102604	0.8511	0.792301
PGS000083	Pancreatic cancer	HP:0002018	Nausea	7	0.00229801	0.00111403	2.06279	0.0392411	0.299531	0.0383	0.792312
PGS000095	High light scatter reticulocyte percentage of red cells	HP:0002018	Nausea	7	0.00207349	0.00111876	1.85338	0.0639517	0.264973	0.0635	0.792312
PGS000100	Mean corpuscular hemoglobin concentration	HP:0002018	Nausea	7	0.00212869	0.00110974	1.91819	0.0552073	0.275275	0.0529	0.792312
PGS000140	Broad Depression (seen a General Practitioner for nerves, anxiety, tension or depression)	HP:0002018	Nausea	7	0.00243524	0.0011029	2.20803	0.0273375	0.325654	0.0249	0.792312
PGS000232	C-X-C motif chemokine 6 (CXCL6) serum levels	HP:0002018	Nausea	7	0.00216542	0.00111694	1.9387	0.0526564	0.278609	0.0542	0.792312
PGS000235	Epidermal growth factor (EGF) serum levels	HP:0002018	Nausea	7	0.00225379	0.00114396	1.97016	0.0489366	0.283791	0.0491	0.792312
PGS000236	Endothelial cell-specific molecule 1 (ESM-1) serum levels	HP:0002018	Nausea	7	0.00207703	0.00113404	1.83154	0.0671462	0.261579	0.0658	0.792312
PGS000237	Fatty acid-binding protein, adipocyte (FABP4) serum levels	HP:0002018	Nausea	7	0.00216959	0.00110412	1.96499	0.0495318	0.282934	0.047	0.792312
PGS000280	Renin (REN) serum levels	HP:0002018	Nausea	7	0.00217278	0.00111104	1.95562	0.0506276	0.281386	0.0504	0.792312
PGS000617	Cancer of eye	HP:0002018	Nausea	7	-0.00223092	0.00110161	-2.02515	0.0429644	0.293047	0.0437	0.792312
PGS000666	Body surface area-indexed left ventricular end-systolic volume	HP:0002018	Nausea	7	0.002184	0.00110743	1.97213	0.0487114	0.284118	0.0492	0.792312
PGS000707	Cholecystitis	HP:0002018	Nausea	7	0.00218789	0.00111004	1.971	0.0488397	0.283931	0.0493	0.792312
PGS000906	Longevity	HP:0002018	Nausea	7	-0.00225513	0.00110385	-2.04296	0.0411669	0.296101	0.0391	0.792312
PGS000953	Left heel broadband ultrasound attenuation	HP:0002018	Nausea	7	0.00239329	0.00113833	2.10246	0.0356186	0.30649	0.0357	0.792312
PGS000954	Left heel quantitative ultrasound index (QUI), direct entry	HP:0002018	Nausea	7	0.00216212	0.0011294	1.9144	0.0556891	0.274663	0.0564	0.792312
PGS000955	Right heel broadband ultrasound attenuation	HP:0002018	Nausea	7	0.00271701	0.00113901	2.38541	0.0171384	0.359946	0.0198	0.792312
PGS000956	Right heel quantitative ultrasound index (QUI), direct entry	HP:0002018	Nausea	7	0.00240635	0.00113406	2.12188	0.0339515	0.309945	0.0364	0.792312
PGS000964	Slipped disc	HP:0002018	Nausea	7	0.00262753	0.00110551	2.37676	0.0175445	0.358213	0.0164	0.792312
PGS000967	Coxarthrosis [arthrosis of hip] (time-to-event)	HP:0002018	Nausea	7	-0.00237034	0.00112394	-2.10896	0.0350531	0.307643	0.0369	0.792312
PGS000977	MCV seropositivity for Merkel Cell Polyomavirus	HP:0002018	Nausea	7	-0.00235351	0.00110945	-2.12133	0.0339981	0.309846	0.0356	0.792312
PGS001031	Fibroblastic disorders (time-to-event)	HP:0002018	Nausea	7	0.00207199	0.00111236	1.8627	0.062629	0.266431	0.0647	0.792312
PGS001038	Left heel bone mineral density (BMD) T-score, automated	HP:0002018	Nausea	7	0.00216222	0.00112936	1.91454	0.0556712	0.274686	0.0548	0.792312
PGS001039	Right heel bone mineral density (BMD) T-score, automated	HP:0002018	Nausea	7	0.00240639	0.00113405	2.12194	0.0339466	0.309956	0.0339	0.792312
PGS001042	Thyrotoxicosis [hyperthyroidism] (time-to-event)	HP:0002018	Nausea	7	-0.0020933	0.00111513	-1.87719	0.0606157	0.268716	0.0578	0.792312
PGS001043	Hyperthyroidism, thyrotoxicosis	HP:0002018	Nausea	7	-0.00209492	0.00111669	-1.87601	0.0607769	0.26853	0.0612	0.792312
PGS001080	Freq. of tiredness / lethargy in last 2 weeks	HP:0002018	Nausea	7	0.00218772	0.00110064	1.98768	0.0469622	0.286713	0.0474	0.792312
PGS001172	Eosinophill count	HP:0002018	Nausea	7	0.00224036	0.00110665	2.02445	0.0430362	0.292928	0.0432	0.792312
PGS001262	Vascular/heart problems diagnosed by doctor Angina	HP:0002018	Nausea	7	0.00249786	0.00110889	2.25258	0.0243771	0.334018	0.0246	0.792312
PGS001317	Vascular/heart problems diagnosed by doctor Heart attack	HP:0002018	Nausea	7	0.00249976	0.00110818	2.25573	0.0241783	0.334617	0.0211	0.792312
PGS001393	Father's age at death	HP:0002018	Nausea	7	-0.00217969	0.00111321	-1.95801	0.0503457	0.28178	0.0475	0.792312
PGS001404	Heel bone mineral density (BMD) (R)	HP:0002018	Nausea	7	0.00236543	0.00113842	2.07781	0.0378341	0.302151	0.0381	0.792312
PGS001412	LV ejection fraction	HP:0002018	Nausea	7	-0.00254983	0.00112492	-2.26667	0.0235	0.3367	0.022	0.792312
PGS001414	Lymphocyte %	HP:0002018	Nausea	7	0.00204857	0.00108729	1.88411	0.059672	0.269814	0.0588	0.792312
PGS001440	Mean FA in superior cerebellar peduncle on FA skeleton (R)	HP:0002018	Nausea	7	-0.00225294	0.00111087	-2.02808	0.042664	0.293548	0.046	0.792312
PGS001445	Mean FA in superior longitudinal fasciculus on FA skeleton (L)	HP:0002018	Nausea	7	-0.00229111	0.00110904	-2.06585	0.038951	0.300063	0.0388	0.792312
PGS001508	Median T2star in caudate (R)	HP:0002018	Nausea	7	-0.00217517	0.00112085	-1.94064	0.052421	0.278926	0.0532	0.792312
PGS001511	Median T2star in putamen (L)	HP:0002018	Nausea	7	-0.00254661	0.00112603	-2.26159	0.0238129	0.335732	0.0239	0.792312
PGS001513	Median T2star in thalamus (R)	HP:0002018	Nausea	7	-0.00220671	0.00111207	-1.98433	0.0473346	0.286152	0.0483	0.792312
PGS001516	Other diseases of intestine (time-to-event)	HP:0002018	Nausea	7	-0.00215316	0.00114574	-1.87928	0.0603297	0.269047	0.0553	0.792312
PGS001562	Volume of grey matter in Heschl's Gyrus (includes H1 and H2) (R)	HP:0002018	Nausea	7	-0.00211867	0.00111525	-1.89972	0.0575909	0.272304	0.0593	0.792312
PGS001578	Volume of grey matter in Middle Frontal Gyrus (R)	HP:0002018	Nausea	7	0.00227996	0.00112375	2.02889	0.0425813	0.293687	0.042	0.792312
PGS001584	Volume of grey matter in Parahippocampal Gyrus, anterior division (R)	HP:0002018	Nausea	7	-0.00221904	0.00111719	-1.98626	0.0471192	0.286476	0.0488	0.792312
PGS001589	Volume of grey matter in Planum Temporale (L)	HP:0002018	Nausea	7	-0.00278391	0.00111145	-2.50475	0.0123207	0.384493	0.0134	0.792312
PGS001621	Volume of grey matter in VI Cerebellum (L)	HP:0002018	Nausea	7	-0.00230864	0.00111232	-2.07552	0.0380462	0.301749	0.0371	0.792312
PGS001637	Volume of thalamus (L)	HP:0002018	Nausea	7	-0.00220743	0.00112019	-1.97058	0.0488878	0.283861	0.0473	0.792312
PGS001688	WA ISOVF in tract acoustic radiation (L)	HP:0002018	Nausea	7	-0.00207109	0.00111806	-1.8524	0.0640932	0.264819	0.0614	0.792312
PGS001810	Polycythemia vera	HP:0002018	Nausea	7	0.00206109	0.00107646	1.9147	0.0556514	0.274711	0.06	0.792312
PGS002049	Pulmonary heart disease	HP:0002018	Nausea	7	0.00272275	0.00110962	2.45376	0.0142086	0.373861	0.0162	0.792312
PGS002059	Circulatory disease NEC	HP:0002018	Nausea	7	0.00211019	0.00110134	1.91601	0.0554836	0.274924	0.0579	0.792312
PGS002080	Rhesus isoimmunization in pregnancy	HP:0002018	Nausea	7	-0.00220155	0.0011241	-1.95851	0.0502879	0.281862	0.049	0.792312
PGS002098	Recent poor appetite or overeating	HP:0002018	Nausea	7	0.00238917	0.00110786	2.15656	0.0311403	0.316194	0.0296	0.792312
PGS002101	Apolipoprotein A	HP:0002018	Nausea	7	-0.00237468	0.00113349	-2.09503	0.0362748	0.305176	0.0336	0.792312
PGS002110	Skin colour	HP:0002018	Nausea	7	-0.00204335	0.00112579	-1.81505	0.0696435	0.259044	0.0663	0.792312
PGS002111	Ever depressed for a whole week	HP:0002018	Nausea	7	0.00232304	0.00112425	2.06631	0.0389082	0.300142	0.0415	0.792312
PGS002118	PQ interval	HP:0002018	Nausea	7	-0.00263136	0.00110895	-2.37284	0.0177313	0.35743	0.0169	0.792312
PGS002149	Sleeplessness / insomnia	HP:0002018	Nausea	7	0.00225728	0.00112743	2.00214	0.0453836	0.289144	0.0463	0.792312
PGS002173	Heel bone mineral density (BMD)	HP:0002018	Nausea	7	0.00230154	0.00115175	1.9983	0.0457987	0.288496	0.0467	0.792312
PGS002174	Heel Broadband ultrasound attenuation, direct entry	HP:0002018	Nausea	7	0.00230585	0.00115231	2.00107	0.0454993	0.288963	0.045	0.792312
PGS002175	Speed of sound through heel	HP:0002018	Nausea	7	0.00232952	0.0011407	2.04217	0.0412448	0.295965	0.0407	0.792312
PGS002204	Hair/balding pattern	HP:0002018	Nausea	7	0.00214092	0.00109298	1.95878	0.0502554	0.281908	0.0433	0.792312
PGS002206	Mean corpuscular haemoglobin	HP:0002018	Nausea	7	0.00247615	0.00111209	2.22658	0.026069	0.329117	0.0252	0.792312
PGS002207	Mean corpuscular volume	HP:0002018	Nausea	7	0.00242371	0.00110745	2.18855	0.0287273	0.322046	0.0289	0.792312
PGS002208	Monocyte percentage	HP:0002018	Nausea	7	-0.00222312	0.00111685	-1.99052	0.0466487	0.287189	0.0444	0.792312
PGS002222	Ever contemplated self-harm / Recent thoughts of suicide or self-harm	HP:0002018	Nausea	7	0.00217373	0.00111824	1.94389	0.0520277	0.279457	0.0469	0.792312
PGS002227	Mean sphered cell volume	HP:0002018	Nausea	7	0.00204047	0.00110904	1.83985	0.0659151	0.262866	0.0661	0.792312
PGS002229	Urate	HP:0002018	Nausea	7	0.00215302	0.00112268	1.91774	0.055264	0.275203	0.0577	0.792312
PGS002271	Mitral valve prolapse	HP:0002018	Nausea	7	-0.00270714	0.00112032	-2.41639	0.0157506	0.366204	0.0164	0.792312
PGS002290	Uric acid level	HP:0002018	Nausea	7	0.00221622	0.00113278	1.95645	0.0505292	0.281523	0.0522	0.792312
PGS002315	Bone Mineral Density	HP:0002018	Nausea	7	0.0024893	0.00113262	2.19782	0.0280584	0.323759	0.0294	0.792312
PGS002325	Eosinophil count	HP:0002018	Nausea	7	0.00206093	0.00111698	1.84508	0.0651509	0.263678	0.0625	0.792312
PGS002330	Hair Color	HP:0002018	Nausea	7	0.00269947	0.00112457	2.40044	0.0164521	0.362973	0.0154	0.792312
PGS002341	Monocyte Count	HP:0002018	Nausea	7	-0.00219033	0.00112327	-1.94995	0.0512999	0.280453	0.0517	0.792312
PGS002730	LDL lowering in response to statin	HP:0002018	Nausea	7	-0.0021849	0.00110915	-1.96989	0.0489679	0.283745	0.0491	0.792312
PGS002768	Osteoporosis	HP:0002018	Nausea	7	-0.00269714	0.00114993	-2.34548	0.0190849	0.351997	0.0194	0.792312
PGS002770	Stroke	HP:0002018	Nausea	7	0.00208106	0.00112585	1.84844	0.0646639	0.264201	0.0653	0.792312
PGS003334	Dementia	HP:0002018	Nausea	7	-0.00209585	0.00110338	-1.89948	0.0576226	0.272265	0.0569	0.792312
PGS003406	Intracranial aneurysm	HP:0002018	Nausea	7	-0.00244315	0.00112461	-2.17245	0.029921	0.31909	0.0322	0.792312
PGS001361	3mm strong meridian angle (L)	HP:0031417	Rhinorrhea	5	-0.000824333	0.000953107	-0.864891	0.387186	0.114562	0.3802	0.792326
PGS001735	WA L3 in tract inferior fronto-occipital fasciculus (L)	HP:0031417	Rhinorrhea	5	0.000825955	0.000950929	0.868576	0.385167	0.114832	0.3816	0.792326
PGS002213	Neuroticism score	HP:0031417	Rhinorrhea	5	0.000834206	0.000944755	0.882986	0.377334	0.115898	0.3813	0.792326
PGS002218	Overall health rating	HP:0100559	Lower limb asymmetry	15	0.00164343	0.00161031	1.02057	0.307563	0.433738	0.3099	0.792334
PGS000080	Non-Hodgkin's lymphoma	HP:0000107	Renal cyst	9	0.00214863	0.00126842	1.69394	0.0904075	0.259514	0.0867	0.792341
PGS000089	Basophil percentage of white cells	HP:0000107	Renal cyst	9	-0.00245449	0.00124667	-1.96883	0.0490895	0.301968	0.0477	0.792341
PGS000098	Lymphocyte percentage of white cells	HP:0000107	Renal cyst	9	-0.00214638	0.00121861	-1.76133	0.0783116	0.269335	0.0778	0.792341
PGS000221	C-C motif chemokine 3 (CCL3) serum levels	HP:0000107	Renal cyst	9	-0.00209804	0.00128236	-1.63608	0.101955	0.251385	0.1017	0.792341
PGS000237	Fatty acid-binding protein, adipocyte (FABP4) serum levels	HP:0000107	Renal cyst	9	-0.00199475	0.00125166	-1.59368	0.111141	0.245608	0.108	0.792341
PGS000239	Fibroblast growth factor 23 (FGF-23) serum levels	HP:0000107	Renal cyst	9	-0.00231407	0.00127258	-1.81841	0.0691283	0.277952	0.0688	0.792341
PGS000240	Follistatin (FS) serum levels	HP:0000107	Renal cyst	9	-0.00257606	0.00122132	-2.10925	0.0350281	0.326098	0.0353	0.792341
PGS000258	Kallikrein-6 (KLK6) serum levels	HP:0000107	Renal cyst	9	0.00263654	0.00126268	2.08805	0.0369003	0.322349	0.0361	0.792341
PGS000261	Membrane-bound aminopeptidase P (mAmP) serum levels	HP:0000107	Renal cyst	9	-0.00230092	0.00126262	-1.82233	0.0685308	0.278554	0.0685	0.792341
PGS000264	Matrix metalloproteinase-1 (MMP-1) serum levels	HP:0000107	Renal cyst	9	0.00231255	0.00127057	1.82009	0.0688717	0.27821	0.066	0.792341
PGS000270	N-terminal prohormone brain natriuretic peptide (NT-pro_BNP) serum levels	HP:0000107	Renal cyst	9	0.00253139	0.0012912	1.96049	0.050056	0.300587	0.0511	0.792341
PGS000282	Stem cell factor (SCF) serum levels	HP:0000107	Renal cyst	9	0.0022608	0.00127032	1.77971	0.075251	0.272081	0.0781	0.792341
PGS000290	TNF-related apoptosis-inducing ligand (TRAIL) serum levels	HP:0000107	Renal cyst	9	-0.00206045	0.00126654	-1.62684	0.103905	0.250113	0.1035	0.792341
PGS000324	Enthesitis-related Juvenile Idiophatic Arthritis	HP:0000107	Renal cyst	9	0.00229935	0.00129136	1.78056	0.0751127	0.272208	0.0439	0.792341
PGS000617	Cancer of eye	HP:0000107	Renal cyst	9	-0.00226315	0.00124868	-1.81243	0.0700459	0.277037	0.0709	0.792341
PGS000681	Direct bilirubin [umol/L]	HP:0000107	Renal cyst	9	0.0026507	0.00126851	2.08962	0.0367589	0.322626	0.0374	0.792341
PGS000691	Non-albumin protein [g/L]	HP:0000107	Renal cyst	9	-0.00217386	0.00124918	-1.74022	0.08195	0.266218	0.0852	0.792341
PGS000712	T2D (cases vs HbA1c filtered controls)	HP:0000107	Renal cyst	9	-0.00230064	0.00125203	-1.83752	0.0662579	0.280899	0.0673	0.792341
PGS000713	T2D	HP:0000107	Renal cyst	9	-0.00253683	0.00125423	-2.02262	0.0432243	0.311018	0.0414	0.792341
PGS000717	Adult life body size	HP:0000107	Renal cyst	9	-0.00268626	0.00125952	-2.13276	0.0330471	0.3303	0.0321	0.792341
PGS000738	Vitiligo	HP:0000107	Renal cyst	9	-0.00217037	0.00128694	-1.68646	0.0918395	0.258447	0.0916	0.792341
PGS000840	Fasting Proinsulin	HP:0000107	Renal cyst	9	-0.00247284	0.00127275	-1.94292	0.0521448	0.297696	0.0569	0.792341
PGS000879	Intraocular pressure	HP:0000107	Renal cyst	9	0.00215225	0.00125539	1.71441	0.0865841	0.262457	0.0895	0.792341
PGS000906	Longevity	HP:0000107	Renal cyst	9	0.002434	0.00125111	1.94547	0.0518367	0.298115	0.0532	0.792341
PGS000914	Abnormal electrocardiogram	HP:0000107	Renal cyst	9	0.00222193	0.00127438	1.74354	0.0813699	0.266705	0.0838	0.792341
PGS000930	Blood clot (diagnosed by doctor)	HP:0000107	Renal cyst	9	-0.00203371	0.00125399	-1.62179	0.104981	0.249421	0.1051	0.792341
PGS000932	Other intervertebral disk disorders (time-to-event)	HP:0000107	Renal cyst	9	-0.00200948	0.00128061	-1.56916	0.116745	0.242334	0.1138	0.792341
PGS001007	Age at first sexual intercourse	HP:0000107	Renal cyst	9	0.00218166	0.00126565	1.72375	0.0848844	0.263811	0.0849	0.792341
PGS001010	PEF pred. ratio	HP:0000107	Renal cyst	9	-0.00204672	0.00128011	-1.59886	0.109985	0.246305	0.1077	0.792341
PGS001019	Attending social / leisure activities (regular attendance at a gym or sports club)	HP:0000107	Renal cyst	9	0.00218783	0.00127042	1.72213	0.085176	0.263576	0.0899	0.792341
PGS001025	Nonrheumatic aortic valve disorders (time-to-event)	HP:0000107	Renal cyst	9	-0.00221789	0.00126501	-1.75326	0.0796869	0.268139	0.0809	0.792341
PGS001040	Non melanoma skin cancer	HP:0000107	Renal cyst	9	0.00240085	0.00128317	1.87103	0.0614639	0.286139	0.0638	0.792341
PGS001075	Usual walking pace	HP:0000107	Renal cyst	9	0.00201473	0.00125489	1.60549	0.108519	0.247202	0.1093	0.792341
PGS001076	Eosinophill %	HP:0000107	Renal cyst	9	-0.0025388	0.00124747	-2.03516	0.0419464	0.313161	0.0431	0.792341
PGS001099	Spherical power (left eye)	HP:0000107	Renal cyst	9	0.00221929	0.00124425	1.78363	0.0746123	0.272669	0.0708	0.792341
PGS001104	Body fat percentage (right leg)	HP:0000107	Renal cyst	9	-0.0022055	0.00124752	-1.76792	0.0772039	0.270315	0.08	0.792341
PGS001108	Basal metabolic rate	HP:0000107	Renal cyst	9	-0.00228749	0.00124775	-1.83329	0.0668847	0.280244	0.0665	0.792341
PGS001114	Ibuprofen use self-reported	HP:0000107	Renal cyst	9	0.00223433	0.0012672	1.76321	0.0779945	0.269614	0.0787	0.792341
PGS001143	Volume of grey matter in Parietal Operculum Cortex (R)	HP:0000107	Renal cyst	9	0.00223913	0.00125184	1.78868	0.0737946	0.27343	0.077	0.792341
PGS001148	Trunk fat mass	HP:0000107	Renal cyst	9	-0.00208817	0.00125917	-1.65836	0.097377	0.254482	0.1032	0.792341
PGS001154	Impedance (left arm)	HP:0000107	Renal cyst	9	0.00215876	0.00125486	1.72032	0.0855058	0.263312	0.0872	0.792341
PGS001156	Impedance (right arm)	HP:0000107	Renal cyst	9	0.00203999	0.00124581	1.63748	0.101663	0.251579	0.1073	0.792341
PGS001158	Left leg mass (predicted)	HP:0000107	Renal cyst	9	-0.00251958	0.00124121	-2.02994	0.0424744	0.312267	0.0452	0.792341
PGS001159	Right leg mass (predicted)	HP:0000107	Renal cyst	9	-0.00218267	0.00124102	-1.75877	0.0787454	0.268956	0.0795	0.792341
PGS001160	Trunk mass (predicted)	HP:0000107	Renal cyst	9	-0.00226118	0.00125866	-1.79649	0.0725434	0.274612	0.0749	0.792341
PGS001166	Leg fat free mass (L)	HP:0000107	Renal cyst	9	-0.00254801	0.00124175	-2.05195	0.0402847	0.316053	0.042	0.792341
PGS001167	Leg fat-free mass (R)	HP:0000107	Renal cyst	9	-0.00220949	0.00124065	-1.78091	0.0750558	0.27226	0.076	0.792341
PGS001168	Trunk fat free mass	HP:0000107	Renal cyst	9	-0.00230144	0.00125987	-1.82673	0.067867	0.27923	0.0621	0.792341
PGS001169	Whole body fat free mass	HP:0000107	Renal cyst	9	-0.00223932	0.00125159	-1.78918	0.0737136	0.273506	0.072	0.792341
PGS001172	Eosinophill count	HP:0000107	Renal cyst	9	-0.00208002	0.00125454	-1.65799	0.0974514	0.254431	0.0981	0.792341
PGS001180	Lung function (FEV1/FVC)	HP:0000107	Renal cyst	9	-0.0020485	0.00128011	-1.60025	0.109676	0.246493	0.1057	0.792341
PGS001230	Body weight	HP:0000107	Renal cyst	9	-0.00194544	0.00124148	-1.56703	0.117242	0.242052	0.1152	0.792341
PGS001234	Left arm mass (predicted)	HP:0000107	Renal cyst	9	-0.0020987	0.00125535	-1.67181	0.0946939	0.256372	0.0938	0.792341
PGS001250	Calculus of kidney and ureter (time-to-event)	HP:0000107	Renal cyst	9	-0.00222342	0.00127041	-1.75015	0.0802214	0.26768	0.083	0.792341
PGS001258	Radius fracture	HP:0000107	Renal cyst	9	-0.00206771	0.0012689	-1.62953	0.103333	0.250483	0.1076	0.792341
PGS001279	previously: Blood clot in the lung	HP:0000107	Renal cyst	9	-0.00209371	0.00125442	-1.66907	0.0952349	0.255986	0.0944	0.792341
PGS001294	Non-insulin-dependent diabetes (time-to-event)	HP:0000107	Renal cyst	9	-0.00227294	0.00126452	-1.79748	0.0723869	0.274761	0.0714	0.792341
PGS001319	Other metabolic disorders (time-to-event)	HP:0000107	Renal cyst	9	0.00158844	0.00124745	1.27335	0.203018	0.20684	0.0655	0.792341
PGS001327	Diabetes	HP:0000107	Renal cyst	9	-0.00231714	0.00127052	-1.82378	0.0683115	0.278777	0.0635	0.792341
PGS001334	Other chronic obstructive pulmonary disease (time-to-event)	HP:0000107	Renal cyst	9	-0.00204461	0.00127293	-1.60622	0.108359	0.2473	0.1088	0.792341
PGS001361	3mm strong meridian angle (L)	HP:0000107	Renal cyst	9	0.00215916	0.00127672	1.69117	0.0909356	0.259118	0.0877	0.792341
PGS001411	Intra-ocular pressure, Goldmann-correlated (L)	HP:0000107	Renal cyst	9	0.00272081	0.00126834	2.14518	0.0320397	0.332539	0.0385	0.792341
PGS001414	Lymphocyte %	HP:0000107	Renal cyst	9	-0.00228968	0.00123226	-1.85811	0.0632769	0.284107	0.0656	0.792341
PGS001416	Mean FA in anterior limb of internal capsule on FA skeleton (R)	HP:0000107	Renal cyst	9	0.00225102	0.00128615	1.7502	0.0802128	0.267687	0.0783	0.792341
PGS001425	Mean FA in fornix cres+stria terminalis on FA skeleton (R)	HP:0000107	Renal cyst	9	-0.00245836	0.00127097	-1.93425	0.0532019	0.296279	0.0555	0.792341
PGS001450	Mean ICVF in anterior corona radiata on FA skeleton (L)	HP:0000107	Renal cyst	9	0.00212316	0.00125906	1.6863	0.0918693	0.258425	0.0904	0.792341
PGS001457	Mean ICVF in cingulum cingulate gyrus on FA skeleton (L)	HP:0000107	Renal cyst	9	0.00210971	0.00126379	1.66935	0.0951809	0.256024	0.0952	0.792341
PGS001459	Mean ICVF in cingulum hippocampus on FA skeleton (L)	HP:0000107	Renal cyst	9	0.00205966	0.00124617	1.65279	0.098507	0.253703	0.0967	0.792341
PGS001461	Mean ICVF in external capsule on FA skeleton (L)	HP:0000107	Renal cyst	9	0.00208995	0.00124967	1.6724	0.0945778	0.256455	0.0928	0.792341
PGS001473	Mean ICVF in posterior corona radiata on FA skeleton (R)	HP:0000107	Renal cyst	9	0.00206349	0.00125773	1.64065	0.101003	0.252017	0.1021	0.792341
PGS001486	Mean ICVF in superior fronto-occipital fasciculus on FA skeleton (L)	HP:0000107	Renal cyst	9	0.00232246	0.00125853	1.84537	0.0651083	0.282118	0.064	0.792341
PGS001491	Mean ICVF in uncinate fasciculus on FA skeleton (L)	HP:0000107	Renal cyst	9	0.00204379	0.00125731	1.62553	0.104182	0.249934	0.1019	0.792341
PGS001500	Mean ISOVF in posterior corona radiata on FA skeleton (L)	HP:0000107	Renal cyst	9	-0.00192636	0.0012357	-1.55892	0.11915	0.240982	0.1153	0.792341
PGS001501	Mean ISOVF in posterior thalamic radiation on FA skeleton (L)	HP:0000107	Renal cyst	9	-0.00210454	0.00126578	-1.66264	0.0965162	0.255082	0.1003	0.792341
PGS001543	Volume of caudate (R)	HP:0000107	Renal cyst	9	0.00220743	0.00127397	1.73271	0.0832773	0.265118	0.0819	0.792341
PGS001544	Volume of grey matter	HP:0000107	Renal cyst	9	0.00236368	0.00124339	1.901	0.0574235	0.290904	0.0564	0.792341
PGS001558	Volume of grey matter in Frontal Orbital Cortex (L)	HP:0000107	Renal cyst	9	0.00243826	0.00124979	1.95094	0.0511824	0.299013	0.0517	0.792341
PGS001577	Volume of grey matter in Middle Frontal Gyrus (L)	HP:0000107	Renal cyst	9	0.00214675	0.00127207	1.68761	0.0916178	0.258611	0.0866	0.792341
PGS001581	Volume of grey matter in Occipital Pole (R)	HP:0000107	Renal cyst	9	0.00249239	0.00126658	1.96781	0.0492068	0.301799	0.047	0.792341
PGS001583	Volume of grey matter in Parahippocampal Gyrus, anterior division (L)	HP:0000107	Renal cyst	9	0.00238285	0.00125733	1.89517	0.0581915	0.289971	0.0601	0.792341
PGS001585	Volume of grey matter in Parahippocampal Gyrus, posterior division (L)	HP:0000107	Renal cyst	9	0.00248607	0.00124289	2.00023	0.0455897	0.307221	0.048	0.792341
PGS001587	Volume of grey matter in Planum Polare (L)	HP:0000107	Renal cyst	9	0.00222517	0.00125307	1.77578	0.0758979	0.271491	0.0768	0.792341
PGS001601	Volume of grey matter in Supracalcarine Cortex (L)	HP:0000107	Renal cyst	9	0.00256772	0.00128962	1.99106	0.0465886	0.30568	0.0454	0.792341
PGS001621	Volume of grey matter in VI Cerebellum (L)	HP:0000107	Renal cyst	9	0.001995	0.00126108	1.58197	0.11379	0.244038	0.1131	0.792341
PGS001625	Volume of grey matter in VIIIa Cerebellum (L)	HP:0000107	Renal cyst	9	0.00199348	0.00125993	1.58221	0.113734	0.244071	0.1136	0.792341
PGS001627	Volume of grey matter in VIIIb Cerebellum (L)	HP:0000107	Renal cyst	9	0.00204279	0.00125607	1.62633	0.104013	0.250043	0.1133	0.792341
PGS001628	Volume of grey matter in VIIIb Cerebellum (R)	HP:0000107	Renal cyst	9	0.00208965	0.00128099	1.63128	0.102965	0.250723	0.1081	0.792341
PGS001633	Volume of peripheral cortical grey matter	HP:0000107	Renal cyst	9	0.00246945	0.00123194	2.00453	0.0451273	0.307947	0.0427	0.792341
PGS001634	Volume of peripheral cortical grey matter (normalised for head size)	HP:0000107	Renal cyst	9	0.002423	0.00125241	1.93468	0.053149	0.29635	0.0545	0.792341
PGS001636	Volume of putamen (R)	HP:0000107	Renal cyst	9	0.00203749	0.00122222	1.66704	0.0956386	0.2557	0.0973	0.792341
PGS001648	WA FA in tract cingulate gyrus part of cingulum (R)	HP:0000107	Renal cyst	9	-0.00205343	0.00126669	-1.6211	0.105129	0.249327	0.1106	0.792341
PGS001698	WA ISOVF in tract superior longitudinal fasciculus (L)	HP:0000107	Renal cyst	9	0.00216254	0.00126264	1.71271	0.0868963	0.262211	0.0878	0.792341
PGS001705	WA L1 in tract inferior fronto-occipital fasciculus (L)	HP:0000107	Renal cyst	9	-0.0023946	0.00129252	-1.85266	0.064055	0.283255	0.0618	0.792341
PGS001706	WA L1 in tract inferior fronto-occipital fasciculus (R)	HP:0000107	Renal cyst	9	-0.00209875	0.001249	-1.68034	0.0930235	0.257578	0.0928	0.792341
PGS001712	WA L1 in tract superior thalamic radiation (R)	HP:0000107	Renal cyst	9	-0.00230587	0.00125853	-1.83219	0.0670481	0.280074	0.0659	0.792341
PGS001788	Chronic obstructive pulmonary disease	HP:0000107	Renal cyst	9	-0.00200631	0.00126519	-1.58577	0.112925	0.244546	0.1099	0.792341
PGS002019	Benign neoplasm of colon	HP:0000107	Renal cyst	9	0.00249977	0.00129585	1.92905	0.0538438	0.295433	0.053	0.792341
PGS002042	Corneal dystrophy	HP:0000107	Renal cyst	9	-0.00188057	0.00125869	-1.49407	0.13529	0.232628	0.1049	0.792341
PGS002069	Functional digestive disorders	HP:0000107	Renal cyst	9	-0.0021958	0.00127592	-1.72096	0.0853887	0.263406	0.0871	0.792341
PGS002075	Urinary calculus	HP:0000107	Renal cyst	9	-0.00209278	0.00125592	-1.66634	0.0957789	0.255601	0.0929	0.792341
PGS002081	Superficial cellulitis and abscess	HP:0000107	Renal cyst	9	-0.00240817	0.00126842	-1.89856	0.0577435	0.290514	0.0573	0.792341
PGS002090	Other arthropathies	HP:0000107	Renal cyst	9	-0.00229594	0.00124197	-1.84862	0.0646369	0.282624	0.0672	0.792341
PGS002092	Contracture of palmar fascia [Dupuytren's disease]	HP:0000107	Renal cyst	9	0.00203461	0.00126692	1.60595	0.108417	0.247264	0.1042	0.792341
PGS002094	Osteoarthrosis	HP:0000107	Renal cyst	9	-0.00235003	0.00125988	-1.86529	0.0622647	0.285234	0.0628	0.792341
PGS002129	Length of menstrual cycle	HP:0000107	Renal cyst	9	-0.00261015	0.00126964	-2.05582	0.0399094	0.316723	0.0383	0.792341
PGS002137	Fractured/broken bones in last 5 years	HP:0000107	Renal cyst	9	-0.00226198	0.00125666	-1.8	0.0719882	0.275143	0.0744	0.792341
PGS002140	Wears glasses or contact lenses	HP:0000107	Renal cyst	9	-0.00258026	0.00127871	-2.01786	0.0437189	0.310206	0.0423	0.792341
PGS002209	Morning/evening person (chronotype)	HP:0000107	Renal cyst	9	-0.00206868	0.00126296	-1.63796	0.101564	0.251644	0.1012	0.792341
PGS002218	Overall health rating	HP:0000107	Renal cyst	9	-0.0022416	0.00124992	-1.7934	0.073037	0.274143	0.0678	0.792341
PGS002295	Insulin growth-like factor-1 level	HP:0000107	Renal cyst	9	-0.002101	0.00126575	-1.65988	0.0970709	0.254695	0.0939	0.792341
PGS002314	Balding Type 1	HP:0000107	Renal cyst	9	-0.00252992	0.00125545	-2.01514	0.0440024	0.309745	0.0421	0.792341
PGS002316	Cardiovascular disease	HP:0000107	Renal cyst	9	-0.00238805	0.00125548	-1.9021	0.05728	0.29108	0.056	0.792341
PGS002321	Diabetes (any type)	HP:0000107	Renal cyst	9	-0.00218909	0.00124982	-1.75152	0.0799864	0.267881	0.0778	0.792341
PGS002351	Thyroid (self-reported conditions)	HP:0000107	Renal cyst	9	-0.00263417	0.00125786	-2.09417	0.036351	0.323428	0.0345	0.792341
PGS002753	Alzheimer's disease	HP:0000107	Renal cyst	9	-0.00200199	0.00127414	-1.57125	0.116259	0.242611	0.1143	0.792341
PGS002761	Glaucoma	HP:0000107	Renal cyst	9	0.00252222	0.0012517	2.01503	0.0440141	0.309726	0.0439	0.792341
PGS002932	Fasting Plasma Glucose	HP:0000107	Renal cyst	9	-0.00217605	0.00126385	-1.72176	0.0852441	0.263522	0.0856	0.792341
PGS003037	LDL	HP:0000107	Renal cyst	9	0.00245211	0.00126009	1.94599	0.0517742	0.2982	0.0544	0.792341
PGS003282	Cystatin C	HP:0000107	Renal cyst	9	-0.00202223	0.00127252	-1.58915	0.11216	0.244999	0.1127	0.792341
PGS003330	Factor VIII levels	HP:0000107	Renal cyst	9	-0.00243286	0.00125685	-1.93568	0.0530256	0.296514	0.0524	0.792341
PGS003388	Esophageal adenocarcinoma	HP:0000107	Renal cyst	9	0.00223283	0.00124467	1.79391	0.0729545	0.274221	0.0743	0.792341
PGS003393	Lung adenocarcinoma	HP:0000107	Renal cyst	9	0.00202729	0.00124571	1.62742	0.103781	0.250193	0.1026	0.792341
PGS001536	Vitiligo (time-to-event)	HP:0005743	Avascular necrosis of the capital femoral epiphysis	8	-0.000452331	0.00119421	-0.378771	0.704892	0.285078	0.7054	0.792348
PGS002255	Physical activity (measured)	HP:0005743	Avascular necrosis of the capital femoral epiphysis	8	-0.000470434	0.00120176	-0.391455	0.695496	0.285491	0.7046	0.792348
PGS000834	Corrected insulin response (at 30mins during OGTT)	HP:0009592	Astrocytoma	5	9.62714e-05	0.000940891	0.102319	0.918512	0.147558	0.9215	0.792351
PGS001278	previously: Blood clot in the leg (DVT) or lung	HP:0009592	Astrocytoma	5	9.18454e-05	0.000937736	0.0979438	0.921985	0.147521	0.9185	0.792351
PGS001329	Unspecified diabetes mellitus (time-to-event)	HP:0009592	Astrocytoma	5	-9.62367e-05	0.00094459	-0.101882	0.918859	0.147554	0.9199	0.792351
PGS001486	Mean ICVF in superior fronto-occipital fasciculus on FA skeleton (L)	HP:0009592	Astrocytoma	5	9.1775e-05	0.000939481	0.097687	0.922189	0.147519	0.9212	0.792351
PGS001576	Volume of grey matter in Lingual Gyrus (R)	HP:0009592	Astrocytoma	5	0.000101802	0.000947784	0.10741	0.914473	0.147603	0.916	0.792351
PGS001581	Volume of grey matter in Occipital Pole (R)	HP:0009592	Astrocytoma	5	-0.000102566	0.000945583	-0.108468	0.913633	0.147613	0.9145	0.792351
PGS001702	WA ISOVF in tract uncinate fasciculus (L)	HP:0009592	Astrocytoma	5	-9.40268e-05	0.000937992	-0.100243	0.92016	0.14754	0.924	0.792351
PGS001709	WA L1 in tract superior longitudinal fasciculus (L)	HP:0009592	Astrocytoma	5	9.06367e-05	0.000941863	0.0962313	0.923345	0.147507	0.9176	0.792351
PGS002040	Retinal detachments and defects	HP:0009592	Astrocytoma	5	-9.22688e-05	0.000932956	-0.0988995	0.921226	0.147529	0.9238	0.792351
PGS002158	Alanine aminotransferase	HP:0009592	Astrocytoma	5	0.000100793	0.000930892	0.108276	0.913786	0.147611	0.9165	0.792351
PGS002223	Sensitive stomach	HP:0009592	Astrocytoma	5	-8.31493e-05	0.000921791	-0.090204	0.928133	0.147459	0.9246	0.792351
PGS002317	Childless	HP:0009592	Astrocytoma	5	-9.69562e-05	0.000939793	-0.103168	0.917839	0.147565	0.9195	0.792351
PGS002325	Eosinophil count	HP:0009592	Astrocytoma	5	-8.43977e-05	0.000944972	-0.0893124	0.928841	0.147453	0.9233	0.792351
PGS000315	Immunoglobulin E (IgE)	HP:0031417	Rhinorrhea	5	0.00082854	0.000956552	0.866174	0.386483	0.114656	0.385	0.792354
PGS000634	Thyroid cancer	HP:0031417	Rhinorrhea	5	0.000830987	0.000956058	0.869181	0.384836	0.114876	0.3852	0.792354
PGS001021	Feelings of worry or anxiety	HP:0031417	Rhinorrhea	5	0.000822309	0.000950394	0.865229	0.387001	0.114587	0.386	0.792354
PGS001536	Vitiligo (time-to-event)	HP:0031417	Rhinorrhea	5	-0.000828253	0.000945505	-0.87599	0.381124	0.115378	0.3852	0.792354
PGS002201	Waist circumference	HP:0031417	Rhinorrhea	5	0.000793105	0.00091701	0.864881	0.387192	0.114561	0.3858	0.792354
PGS002755	Atopic dermatitis	HP:0031417	Rhinorrhea	5	-0.000818422	0.000965755	-0.847443	0.396834	0.1133	0.3857	0.792354
PGS000288	Tumor necrosis factor receptor 2 (TNF-R2) serum levels	HP:0003418	Back pain	11	0.000405411	0.00139928	0.289729	0.772049	0.260994	0.7743	0.792361
PGS001016	Sensitivity / hurt feelings	HP:0003418	Back pain	11	0.000392759	0.00137932	0.284748	0.775862	0.260873	0.7792	0.792361
PGS001308	Sjogren's syndrome/sicca syndrome	HP:0003418	Back pain	11	-0.000405262	0.00141298	-0.286815	0.774279	0.260923	0.7766	0.792361
PGS001393	Father's age at death	HP:0003418	Back pain	11	0.000405471	0.00139445	0.290774	0.771249	0.26102	0.7748	0.792361
PGS001407	HTLV-1 gag antigen for Human T-Lymphotropic Virus 1	HP:0003418	Back pain	11	0.000422987	0.0014094	0.300119	0.764113	0.261253	0.7754	0.792361
PGS001635	Volume of putamen (L)	HP:0003418	Back pain	11	-0.000387964	0.00138176	-0.280776	0.778907	0.260778	0.7772	0.792361
PGS001706	WA L1 in tract inferior fronto-occipital fasciculus (R)	HP:0003418	Back pain	11	0.000386331	0.00138022	0.279906	0.779574	0.260758	0.7744	0.792361
PGS002104	Hearing difficulty/problems	HP:0003418	Back pain	11	-0.000397009	0.00139075	-0.285464	0.775314	0.26089	0.7793	0.792361
PGS002113	Depression possibly related to stressful or traumatic event	HP:0003418	Back pain	11	0.000391182	0.0013793	0.28361	0.776734	0.260846	0.7777	0.792361
PGS002292	Keratoconus	HP:0001513	Obesity	98	-0.00274506	0.00408344	-0.672242	0.501495	0.268437	0.5018	0.792365
PGS000042	Coeliac disease	HP:0001336	Myoclonus	9	0.00055659	0.00125683	0.442852	0.657913	0.264162	0.666	0.792371
PGS000083	Pancreatic cancer	HP:0001336	Myoclonus	9	0.000563938	0.00126288	0.44655	0.655241	0.264301	0.6583	0.792371
PGS000089	Basophil percentage of white cells	HP:0001336	Myoclonus	9	-0.000420568	0.00124693	-0.337282	0.735934	0.260684	0.73	0.792371
PGS000241	Galanin peptides (GAL) serum levels	HP:0001336	Myoclonus	9	-0.00055511	0.00125211	-0.443339	0.657561	0.26418	0.6658	0.792371
PGS000246	Hepatocyte growth factor (HGF) serum levels	HP:0001336	Myoclonus	9	0.000434314	0.00126178	0.344206	0.730722	0.260883	0.7351	0.792371
PGS000247	Kallikrein-11 (hK11) serum levels	HP:0001336	Myoclonus	9	-0.000475485	0.00129438	-0.367346	0.713394	0.261578	0.7157	0.792371
PGS000252	Interleukin-6 (IL-6) serum levels	HP:0001336	Myoclonus	9	0.000553238	0.00125253	0.441696	0.65875	0.264119	0.6594	0.792371
PGS000256	Melusin (ITGB1BP2) serum levels	HP:0001336	Myoclonus	9	0.000499355	0.00127533	0.391551	0.695426	0.262354	0.6898	0.792371
PGS000266	Matrix metalloproteinase-12 (MMP-12) serum levels	HP:0001336	Myoclonus	9	-0.00054663	0.0012589	-0.434212	0.664174	0.263842	0.6689	0.792371
PGS000274	Platelet-derived growth factor subunit B (PDGF_subunit_B) serum levels	HP:0001336	Myoclonus	9	-0.000486695	0.00126002	-0.38626	0.699339	0.26218	0.7011	0.792371
PGS000281	Resistin (RETN) serum levels	HP:0001336	Myoclonus	9	-0.000432016	0.00127744	-0.338189	0.735251	0.260709	0.7359	0.792371
PGS000325	Oligoarthritis Juvenile Idiophatic Arthritis	HP:0001336	Myoclonus	9	0.000613316	0.00125778	0.487619	0.625865	0.265921	0.7201	0.792371
PGS000361	Cancer of larynx	HP:0001336	Myoclonus	9	0.000506674	0.00127355	0.397843	0.690782	0.262564	0.691	0.792371
PGS000430	Melanomas of skin (diagnosis or history)	HP:0001336	Myoclonus	9	0.00049294	0.00124992	0.394377	0.693339	0.262448	0.6976	0.792371
PGS000584	Cancer of prostate	HP:0001336	Myoclonus	9	0.000545808	0.00127421	0.428349	0.668436	0.263628	0.6676	0.792371
PGS000652	Multiple myeloma	HP:0001336	Myoclonus	9	0.000434314	0.00125226	0.346825	0.728754	0.260959	0.7256	0.792371
PGS000679	Creatinine in urine [umol/L]	HP:0001336	Myoclonus	9	0.000523965	0.00125434	0.417723	0.676188	0.263248	0.6735	0.792371
PGS000704	Alcoholic cirrhosis	HP:0001336	Myoclonus	9	0.000498913	0.001259	0.396279	0.691935	0.262511	0.6898	0.792371
PGS000712	T2D (cases vs HbA1c filtered controls)	HP:0001336	Myoclonus	9	0.000481	0.00125215	0.384139	0.70091	0.262111	0.6964	0.792371
PGS000834	Corrected insulin response (at 30mins during OGTT)	HP:0001336	Myoclonus	9	0.000472228	0.00126055	0.37462	0.707977	0.261806	0.7056	0.792371
PGS000861	Urine Albumin-to-Creatinine ratio	HP:0001336	Myoclonus	9	0.000446719	0.00127963	0.349101	0.727045	0.261026	0.7307	0.792371
PGS000932	Other intervertebral disk disorders (time-to-event)	HP:0001336	Myoclonus	9	0.000432349	0.00128049	0.337643	0.735662	0.260694	0.7323	0.792371
PGS000945	Dementia in alzheimer's disease (time-to-event)	HP:0001336	Myoclonus	9	0.000583299	0.00130548	0.446807	0.655055	0.26431	0.661	0.792371
PGS000954	Left heel quantitative ultrasound index (QUI), direct entry	HP:0001336	Myoclonus	9	0.00044384	0.00128016	0.346705	0.728844	0.260956	0.7285	0.792371
PGS000960	Other systemic involvement of connective tissue (time-to-event)	HP:0001336	Myoclonus	9	-0.000501187	0.00126787	-0.395299	0.692658	0.262479	0.6942	0.792371
PGS000972	Microalbumin [> 40 mg/L]	HP:0001336	Myoclonus	9	0.000438144	0.00128065	0.342126	0.732286	0.260823	0.7357	0.792371
PGS000976	JCV seropositivity for Human Polyomavirus JCV	HP:0001336	Myoclonus	9	-0.0004807	0.00125917	-0.381758	0.702675	0.262034	0.7045	0.792371
PGS001010	PEF pred. ratio	HP:0001336	Myoclonus	9	0.000437558	0.00128002	0.341838	0.732503	0.260814	0.7262	0.792371
PGS001026	Forearm or wrist fracture	HP:0001336	Myoclonus	9	-0.00049591	0.00128372	-0.386306	0.699305	0.262182	0.6977	0.792371
PGS001038	Left heel bone mineral density (BMD) T-score, automated	HP:0001336	Myoclonus	9	0.000444494	0.00128013	0.347227	0.728452	0.260971	0.723	0.792371
PGS001050	Diaphragmatic hernia (time-to-event)	HP:0001336	Myoclonus	9	-0.000446514	0.0012666	-0.35253	0.724472	0.261128	0.7169	0.792371
PGS001081	JC VP1 antigen for Human Polyomavirus JCV	HP:0001336	Myoclonus	9	-0.000465962	0.00125884	-0.370152	0.711302	0.261666	0.7187	0.792371
PGS001180	Lung function (FEV1/FVC)	HP:0001336	Myoclonus	9	0.000438137	0.00128002	0.342289	0.732164	0.260827	0.7282	0.792371
PGS001255	Otosclerosis (time-to-event)	HP:0001336	Myoclonus	9	0.000425846	0.00124845	0.341101	0.733058	0.260793	0.7337	0.792371
PGS001321	Eye problems/disorders (Glaucoma)	HP:0001336	Myoclonus	9	-0.00043519	0.00126299	-0.344571	0.730448	0.260893	0.7273	0.792371
PGS001334	Other chronic obstructive pulmonary disease (time-to-event)	HP:0001336	Myoclonus	9	0.000526528	0.00127283	0.413667	0.679155	0.263106	0.6815	0.792371
PGS001339	Atrial fibrillation and flutter (time-to-event)	HP:0001336	Myoclonus	9	0.000450205	0.00129461	0.347754	0.728056	0.260987	0.7301	0.792371
PGS001375	Average heart rate	HP:0001336	Myoclonus	9	-0.00044217	0.00126075	-0.350719	0.72583	0.261074	0.7311	0.792371
PGS001380	Corneal hysteresis (L)	HP:0001336	Myoclonus	9	0.000531384	0.00126629	0.41964	0.674787	0.263316	0.6776	0.792371
PGS001399	GE / gI antigen for Varicella Zoster Virus	HP:0001336	Myoclonus	9	-0.000557329	0.00126207	-0.441601	0.658819	0.264115	0.6642	0.792371
PGS001407	HTLV-1 gag antigen for Human T-Lymphotropic Virus 1	HP:0001336	Myoclonus	9	0.000529414	0.00127538	0.415104	0.678103	0.263156	0.6793	0.792371
PGS001420	Mean FA in cingulum cingulate gyrus on FA skeleton (R)	HP:0001336	Myoclonus	9	-0.000571855	0.00129712	-0.440866	0.65935	0.264088	0.6632	0.792371
PGS001428	Mean FA in inferior cerebellar peduncle on FA skeleton (R)	HP:0001336	Myoclonus	9	-0.000470355	0.00124069	-0.379107	0.704643	0.261949	0.7114	0.792371
PGS001431	Mean FA in posterior limb of internal capsule on FA skeleton (R)	HP:0001336	Myoclonus	9	-0.000447235	0.00126668	-0.353076	0.724063	0.261144	0.7322	0.792371
PGS001436	Mean FA in sagittal stratum on FA skeleton (L)	HP:0001336	Myoclonus	9	0.00049543	0.00127647	0.388124	0.697959	0.262241	0.6908	0.792371
PGS001440	Mean FA in superior cerebellar peduncle on FA skeleton (R)	HP:0001336	Myoclonus	9	-0.000529872	0.00125927	-0.420777	0.673956	0.263357	0.6779	0.792371
PGS001465	Mean ICVF in fornix on FA skeleton	HP:0001336	Myoclonus	9	-0.000532466	0.00125451	-0.424442	0.671282	0.263487	0.6677	0.792371
PGS001468	Mean ICVF in inferior cerebellar peduncle on FA skeleton (R)	HP:0001336	Myoclonus	9	0.000502428	0.00125157	0.401438	0.688134	0.262685	0.6948	0.792371
PGS001500	Mean ISOVF in posterior corona radiata on FA skeleton (L)	HP:0001336	Myoclonus	9	-0.000510882	0.00123557	-0.41348	0.679292	0.2631	0.6759	0.792371
PGS001502	Mean ISOVF in sagittal stratum on FA skeleton (L)	HP:0001336	Myoclonus	9	0.000539409	0.00127052	0.424558	0.671197	0.263492	0.6661	0.792371
PGS001530	Speed of sound through heel (L)	HP:0001336	Myoclonus	9	0.000494419	0.00127856	0.3867	0.699013	0.262195	0.6964	0.792371
PGS001534	Total Volume of white matter hyperintensities (from T1 and T2 FLAIR images)	HP:0001336	Myoclonus	9	-0.000461425	0.00128371	-0.359447	0.719293	0.261336	0.715	0.792371
PGS001539	Volume of brain stem + 4th ventricle	HP:0001336	Myoclonus	9	0.000492456	0.00123861	0.397587	0.690971	0.262555	0.6886	0.792371
PGS001553	Volume of grey matter in Crus I Cerebellum (R)	HP:0001336	Myoclonus	9	-0.000456791	0.00126257	-0.361795	0.717538	0.261407	0.7189	0.792371
PGS001583	Volume of grey matter in Parahippocampal Gyrus, anterior division (L)	HP:0001336	Myoclonus	9	0.000532639	0.00125749	0.423572	0.671916	0.263456	0.6676	0.792371
PGS001586	Volume of grey matter in Parahippocampal Gyrus, posterior division (R)	HP:0001336	Myoclonus	9	-0.000465258	0.00127965	-0.363582	0.716203	0.261462	0.711	0.792371
PGS001607	Volume of grey matter in Temporal Pole (R)	HP:0001336	Myoclonus	9	-0.000456743	0.00125871	-0.362866	0.716737	0.26144	0.7173	0.792371
PGS001608	Volume of grey matter in Thalamus (L)	HP:0001336	Myoclonus	9	-0.000487669	0.00127448	-0.382641	0.702021	0.262063	0.7029	0.792371
PGS001616	Volume of grey matter in Vermis VI Cerebellum	HP:0001336	Myoclonus	9	0.000456562	0.00126526	0.360845	0.718247	0.261378	0.7098	0.792371
PGS001650	WA FA in tract forceps major	HP:0001336	Myoclonus	9	-0.000500596	0.00125649	-0.398409	0.690365	0.262583	0.6877	0.792371
PGS001690	WA ISOVF in tract anterior thalamic radiation (R)	HP:0001336	Myoclonus	9	-0.000525583	0.00128725	-0.408298	0.683092	0.26292	0.6856	0.792371
PGS001705	WA L1 in tract inferior fronto-occipital fasciculus (L)	HP:0001336	Myoclonus	9	-0.000495708	0.00129265	-0.383481	0.701397	0.26209	0.7026	0.792371
PGS001763	WA MO in tract posterior thalamic radiation (R)	HP:0001336	Myoclonus	9	0.000434064	0.00127604	0.340164	0.733763	0.260766	0.7309	0.792371
PGS001795	Uterine cancer	HP:0001336	Myoclonus	9	0.000527559	0.00128814	0.409552	0.682172	0.262963	0.6932	0.792371
PGS001852	Duodenitis	HP:0001336	Myoclonus	9	-0.000482616	0.00126574	-0.381292	0.703021	0.262019	0.6998	0.792371
PGS002045	Inflammation of the eye	HP:0001336	Myoclonus	9	-0.000471656	0.00125436	-0.376013	0.706941	0.26185	0.718	0.792371
PGS002046	Otosclerosis	HP:0001336	Myoclonus	9	0.000471297	0.00127915	0.368444	0.712575	0.261612	0.7175	0.792371
PGS002068	Diverticulosis	HP:0001336	Myoclonus	9	-0.000524368	0.00129416	-0.405181	0.685381	0.262813	0.6804	0.792371
PGS002082	Lupus (localized and systemic)	HP:0001336	Myoclonus	9	-0.000418987	0.00126086	-0.332302	0.739691	0.260543	0.7353	0.792371
PGS002085	Seborrheic keratosis	HP:0001336	Myoclonus	9	0.000515751	0.00123172	0.418725	0.675455	0.263284	0.6712	0.792371
PGS002089	Ankylosing spondylitis	HP:0001336	Myoclonus	9	0.000557658	0.00129902	0.429293	0.667749	0.263662	0.703	0.792371
PGS002104	Hearing difficulty/problems	HP:0001336	Myoclonus	9	0.000459727	0.00125851	0.365295	0.714924	0.261515	0.7096	0.792371
PGS002109	Hair colour (natural, before greying)	HP:0001336	Myoclonus	9	0.000521473	0.00126602	0.411899	0.680451	0.263044	0.6782	0.792371
PGS002141	Haematocrit percentage	HP:0001336	Myoclonus	9	0.000466398	0.0012473	0.373925	0.708494	0.261784	0.7133	0.792371
PGS002147	Immature reticulocyte fraction	HP:0001336	Myoclonus	9	-0.000429377	0.00126355	-0.339817	0.734024	0.260756	0.7357	0.792371
PGS002174	Heel Broadband ultrasound attenuation, direct entry	HP:0001336	Myoclonus	9	0.00046765	0.00130623	0.358016	0.720363	0.261292	0.7179	0.792371
PGS002176	Hip circumference	HP:0001336	Myoclonus	9	0.000432167	0.00124691	0.346591	0.728929	0.260952	0.727	0.792371
PGS002204	Hair/balding pattern	HP:0001336	Myoclonus	9	-0.00050125	0.00123892	-0.404585	0.685819	0.262792	0.6888	0.792371
PGS002211	Myopia diagnosis	HP:0001336	Myoclonus	9	-0.000425499	0.00124156	-0.342712	0.731845	0.26084	0.7293	0.792371
PGS002224	Sitting height	HP:0001336	Myoclonus	9	0.000453622	0.00127109	0.356876	0.721216	0.261258	0.7204	0.792371
PGS002230	Water intake	HP:0001336	Myoclonus	9	0.00051063	0.0012359	0.413166	0.679523	0.263089	0.6875	0.792371
PGS002255	Physical activity (measured)	HP:0001336	Myoclonus	9	-0.000499125	0.00127453	-0.391614	0.695379	0.262356	0.6975	0.792371
PGS002263	Uterine fibroids	HP:0001336	Myoclonus	9	0.000482018	0.00128825	0.374165	0.708315	0.261792	0.7094	0.792371
PGS002304	Follicular lymphoma	HP:0001336	Myoclonus	9	0.000477402	0.00128483	0.371568	0.710248	0.26171	0.7	0.792371
PGS002305	Chronic lymphoid leukemia	HP:0001336	Myoclonus	9	0.000500868	0.0012437	0.402724	0.687188	0.262729	0.6861	0.792371
PGS002314	Balding Type 1	HP:0001336	Myoclonus	9	0.000464085	0.00125576	0.369566	0.711739	0.261647	0.7165	0.792371
PGS002350	Tanning	HP:0001336	Myoclonus	9	-0.000491694	0.00127718	-0.384983	0.700284	0.262139	0.7034	0.792371
PGS002351	Thyroid (self-reported conditions)	HP:0001336	Myoclonus	9	0.000558363	0.00125823	0.443768	0.657251	0.264196	0.6594	0.792371
PGS002767	Knee osteoarthritis	HP:0001336	Myoclonus	9	-0.000514744	0.00124973	-0.411883	0.680462	0.263044	0.6791	0.792371
PGS002769	Seropositive rheumatoid arthritis	HP:0001336	Myoclonus	9	0.000431145	0.00127035	0.33939	0.734346	0.260744	0.7328	0.792371
PGS002788	Type 2 bipolar disorder	HP:0001336	Myoclonus	9	-0.000535864	0.0012712	-0.421543	0.673397	0.263384	0.6769	0.792371
PGS003282	Cystatin C	HP:0001336	Myoclonus	9	-0.000549549	0.0012724	-0.4319	0.665854	0.263757	0.6668	0.792371
PGS003308	estimated glomerular filtration rate (Cystatin C)	HP:0001336	Myoclonus	9	-0.000498709	0.00126026	-0.395721	0.692347	0.262493	0.6913	0.792371
PGS003334	Dementia	HP:0001336	Myoclonus	9	0.000443811	0.00125066	0.354863	0.722724	0.261197	0.722	0.792371
PGS003406	Intracranial aneurysm	HP:0001336	Myoclonus	9	-0.000505796	0.00127501	-0.3967	0.691624	0.262525	0.6959	0.792371
PGS000027	Body Mass Index	HP:0000613	Photophobia	6	-0.00165033	0.00101115	-1.63213	0.102786	0.431025	0.1057	0.792391
PGS000080	Non-Hodgkin's lymphoma	HP:0000613	Photophobia	6	0.00169838	0.00103542	1.64029	0.101079	0.432149	0.0985	0.792391
PGS000220	C-C motif chemokine 20 (CCL20) serum levels	HP:0000613	Photophobia	6	-0.00161664	0.0010537	-1.53426	0.1251	0.41798	0.126	0.792391
PGS000283	Spondin-1 (SPON1) serum levels	HP:0000613	Photophobia	6	-0.00163327	0.00103492	-1.57816	0.114663	0.423732	0.1162	0.792391
PGS000460	Squamous cell carcinoma	HP:0000613	Photophobia	6	0.00169784	0.00103359	1.64267	0.100585	0.432477	0.1034	0.792391
PGS000907	Major depressive disorder	HP:0000613	Photophobia	6	-0.00154023	0.00101871	-1.51194	0.130683	0.415118	0.1304	0.792391
PGS000977	MCV seropositivity for Merkel Cell Polyomavirus	HP:0000613	Photophobia	6	0.00154873	0.00102683	1.50827	0.13162	0.414651	0.1227	0.792391
PGS000997	Diverticular disease of intestine (time-to-event)	HP:0000613	Photophobia	6	0.00169416	0.00105743	1.60214	0.109257	0.426943	0.1093	0.792391
PGS001007	Age at first sexual intercourse	HP:0000613	Photophobia	6	-0.00164998	0.00103321	-1.59694	0.110412	0.426243	0.1088	0.792391
PGS001031	Fibroblastic disorders (time-to-event)	HP:0000613	Photophobia	6	0.00161655	0.00102926	1.57061	0.116408	0.422731	0.1173	0.792391
PGS001112	Aspirin	HP:0000613	Photophobia	6	-0.00163965	0.00102481	-1.59995	0.109743	0.426648	0.1159	0.792391
PGS001131	Zoster [herpes zoster] (time-to-event)	HP:0000613	Photophobia	6	0.00177648	0.00104429	1.70114	0.0890488	0.440705	0.0902	0.792391
PGS001143	Volume of grey matter in Parietal Operculum Cortex (R)	HP:0000613	Photophobia	6	-0.00163369	0.00102198	-1.59855	0.110055	0.426459	0.1181	0.792391
PGS001155	Impedance (left leg)	HP:0000613	Photophobia	6	0.00155516	0.00101448	1.53296	0.125418	0.417813	0.1269	0.792391
PGS001156	Impedance (right arm)	HP:0000613	Photophobia	6	0.00165986	0.00101693	1.63223	0.102765	0.431038	0.1022	0.792391
PGS001230	Body weight	HP:0000613	Photophobia	6	-0.00167423	0.00101334	-1.6522	0.0986266	0.433799	0.1021	0.792391
PGS001266	Deep vein thrombosis (diagnosed by doctor)	HP:0000613	Photophobia	6	-0.00157942	0.00102033	-1.54796	0.121765	0.419758	0.1245	0.792391
PGS001281	Migraine	HP:0000613	Photophobia	6	0.00166721	0.00103539	1.61023	0.107482	0.428036	0.1052	0.792391
PGS001303	Other cataract (time-to-event)	HP:0000613	Photophobia	6	-0.00162483	0.00102314	-1.58808	0.112403	0.425054	0.1153	0.792391
PGS001351	Fasting insulin	HP:0000613	Photophobia	6	-0.00170999	0.00103178	-1.65733	0.0975863	0.434513	0.0972	0.792391
PGS001373	Age started wearing glasses or contact lenses	HP:0000613	Photophobia	6	-0.00168989	0.0010249	-1.64884	0.0993122	0.433333	0.1026	0.792391
PGS001379	Body surface area	HP:0000613	Photophobia	6	-0.00155827	0.0010305	-1.51215	0.13063	0.415145	0.1304	0.792391
PGS001415	Mean FA in anterior limb of internal capsule on FA skeleton (L)	HP:0000613	Photophobia	6	0.00153595	0.0010275	1.49485	0.135088	0.412954	0.1299	0.792391
PGS001445	Mean FA in superior longitudinal fasciculus on FA skeleton (L)	HP:0000613	Photophobia	6	-0.0016147	0.00102635	-1.57324	0.115797	0.42308	0.1171	0.792391
PGS001476	Mean ICVF in posterior thalamic radiation on FA skeleton (L)	HP:0000613	Photophobia	6	0.00169478	0.00103693	1.63442	0.102303	0.431341	0.0992	0.792391
PGS001479	Mean ICVF in retrolenticular part of internal capsule on FA skeleton (R)	HP:0000613	Photophobia	6	0.00158721	0.00103478	1.53386	0.125197	0.417929	0.1234	0.792391
PGS001490	Mean ICVF in tapetum on FA skeleton (L)	HP:0000613	Photophobia	6	0.00169536	0.00101937	1.66315	0.096414	0.435328	0.0962	0.792391
PGS001499	Mean ISOVF in fornix on FA skeleton	HP:0000613	Photophobia	6	-0.00169056	0.00103559	-1.63247	0.102713	0.431072	0.1047	0.792391
PGS001534	Total Volume of white matter hyperintensities (from T1 and T2 FLAIR images)	HP:0000613	Photophobia	6	0.00174572	0.00104789	1.66594	0.0958576	0.435718	0.096	0.792391
PGS001536	Vitiligo (time-to-event)	HP:0000613	Photophobia	6	-0.00156042	0.00103398	-1.50914	0.131396	0.414762	0.1261	0.792391
PGS001541	Volume of brain, grey+white matter (normalised for head size)	HP:0000613	Photophobia	6	-0.00157494	0.00103428	-1.52275	0.127955	0.416499	0.1262	0.792391
PGS001547	Volume of grey matter in Brain-Stem	HP:0000613	Photophobia	6	0.00171656	0.00103722	1.65497	0.0980633	0.434185	0.0946	0.792391
PGS001555	Volume of grey matter in Crus II Cerebellum (R)	HP:0000613	Photophobia	6	0.00176897	0.00106914	1.65457	0.098145	0.434129	0.0954	0.792391
PGS001564	Volume of grey matter in Hippocampus (R)	HP:0000613	Photophobia	6	-0.00159243	0.00104163	-1.52879	0.12645	0.417275	0.1276	0.792391
PGS001575	Volume of grey matter in Lateral Occipital Cortex, superior division (R)	HP:0000613	Photophobia	6	-0.00174318	0.00102944	-1.69332	0.0905253	0.43959	0.0962	0.792391
PGS001588	Volume of grey matter in Planum Polare (R)	HP:0000613	Photophobia	6	0.00166845	0.00104881	1.59081	0.111787	0.42542	0.1069	0.792391
PGS001615	Volume of grey matter in Vermis IX Cerebellum	HP:0000613	Photophobia	6	0.00169965	0.00101647	1.67211	0.0946343	0.436585	0.0916	0.792391
PGS001713	WA L1 in tract uncinate fasciculus (L)	HP:0000613	Photophobia	6	-0.00171126	0.00102956	-1.66213	0.0966195	0.435184	0.0994	0.792391
PGS001716	WA L2 in tract anterior thalamic radiation (R)	HP:0000613	Photophobia	6	-0.00167291	0.00104179	-1.60581	0.10845	0.427438	0.1078	0.792391
PGS001761	WA MO in tract middle cerebellar peduncle	HP:0000613	Photophobia	6	-0.00166799	0.00102809	-1.62242	0.104847	0.429695	0.1045	0.792391
PGS001773	Moderate-to-severe atopic dermatitis	HP:0000613	Photophobia	6	0.00172781	0.00102688	1.68258	0.0925892	0.438063	0.0912	0.792391
PGS001779	Brugada syndrome	HP:0000613	Photophobia	6	0.00165617	0.00104635	1.58282	0.113597	0.424352	0.1201	0.792391
PGS001784	Abdominal aortic aneurysm	HP:0000613	Photophobia	6	-0.00158576	0.00101897	-1.55624	0.119785	0.42084	0.1179	0.792391
PGS001795	Uterine cancer	HP:0000613	Photophobia	6	-0.0016076	0.00105161	-1.5287	0.126472	0.417264	0.1264	0.792391
PGS002068	Diverticulosis	HP:0000613	Photophobia	6	0.00171291	0.00105646	1.62137	0.105071	0.429552	0.0999	0.792391
PGS002082	Lupus (localized and systemic)	HP:0000613	Photophobia	6	0.0016196	0.0010293	1.57349	0.115738	0.423114	0.1074	0.792391
PGS002084	Sarcoidosis	HP:0000613	Photophobia	6	0.00160713	0.0010235	1.57023	0.116496	0.422681	0.1195	0.792391
PGS002099	Albumin	HP:0000613	Photophobia	6	0.00156327	0.00101458	1.5408	0.1235	0.418827	0.1252	0.792391
PGS002103	avMSE	HP:0000613	Photophobia	6	-0.00170775	0.00102055	-1.67337	0.0943868	0.436762	0.0895	0.792391
PGS002116	P duration	HP:0000613	Photophobia	6	0.0016423	0.00104787	1.56727	0.117185	0.422291	0.1137	0.792391
PGS002132	Falls in the last year	HP:0000613	Photophobia	6	-0.00161721	0.0010353	-1.56206	0.118407	0.421605	0.1139	0.792391
PGS002178	IGF-1	HP:0000613	Photophobia	6	0.00160839	0.00102285	1.57246	0.115978	0.422976	0.1132	0.792391
PGS002205	Testosterone (male only)	HP:0000613	Photophobia	6	0.00162679	0.00104186	1.56143	0.118555	0.421522	0.1179	0.792391
PGS002221	Mean reticulocyte volume	HP:0000613	Photophobia	6	0.00171657	0.00103648	1.65616	0.0978226	0.434351	0.1016	0.792391
PGS002333	High Light Scatter Reticulocyte Count	HP:0000613	Photophobia	6	-0.00168235	0.00102017	-1.64909	0.099261	0.433368	0.095	0.792391
PGS002336	Hypothyroidism	HP:0000613	Photophobia	6	-0.00161016	0.00103623	-1.55387	0.12035	0.420529	0.1217	0.792391
PGS002344	Psoriasis	HP:0000613	Photophobia	6	0.00152986	0.00103124	1.48352	0.13807	0.411533	0.1296	0.792391
PGS002812	Gluteofemoral adipose tissue volumes adjusted for BMI and height	HP:0000613	Photophobia	6	0.0017165	0.00105121	1.63288	0.102628	0.431128	0.1034	0.792391
PGS000289	Tumor necrosis factor ligand superfamily member 14 (TNFSF14) serum levels	HP:0001347	Hyperreflexia	7	-0.00105776	0.00108608	-0.973925	0.330193	0.274712	0.3277	0.792403
PGS001043	Hyperthyroidism, thyrotoxicosis	HP:0001347	Hyperreflexia	7	0.00108043	0.00111666	0.967558	0.333364	0.27419	0.3251	0.792403
PGS001233	Heart rate (AR)	HP:0001347	Hyperreflexia	7	0.00110424	0.001106	0.99841	0.318183	0.276749	0.326	0.792403
PGS001397	Frequency of walking for pleasure in last 4 weeks	HP:0001347	Hyperreflexia	7	-0.00111193	0.0011132	-0.998863	0.317963	0.276787	0.3268	0.792403
PGS001489	Mean ICVF in superior longitudinal fasciculus on FA skeleton (R)	HP:0001347	Hyperreflexia	7	0.00107816	0.00112062	0.962107	0.336094	0.273746	0.328	0.792403
PGS002206	Mean corpuscular haemoglobin	HP:0001347	Hyperreflexia	7	0.00111072	0.00111238	0.99851	0.318134	0.276758	0.3248	0.792403
PGS000126	Serum urate	HP:0003394	Muscle spasm	7	-0.000328335	0.0010852	-0.302557	0.762254	0.238786	0.7551	0.792424
PGS000267	Matrix metalloproteinase-3 (MMP-3) serum levels	HP:0003394	Muscle spasm	7	-0.000335793	0.00110744	-0.303215	0.761752	0.238803	0.7576	0.792424
PGS000358	Cancer of mouth	HP:0003394	Muscle spasm	7	0.00034739	0.00112011	0.310139	0.756483	0.238982	0.7577	0.792424
PGS000691	Non-albumin protein [g/L]	HP:0003394	Muscle spasm	7	0.000346336	0.00110229	0.314196	0.7534	0.239089	0.7572	0.792424
PGS001237	Lung function (FVC)	HP:0003394	Muscle spasm	7	-0.000345555	0.00111304	-0.310461	0.756238	0.238991	0.7565	0.792424
PGS001578	Volume of grey matter in Middle Frontal Gyrus (R)	HP:0003394	Muscle spasm	7	0.000349919	0.00112406	0.3113	0.7556	0.239013	0.7528	0.792424
PGS001742	WA L3 in tract uncinate fasciculus (L)	HP:0003394	Muscle spasm	7	0.000343655	0.00112697	0.304936	0.760442	0.238847	0.7582	0.792424
PGS002155	Ease of skin tanning	HP:0003394	Muscle spasm	7	0.000346601	0.00111254	0.311541	0.755417	0.239019	0.7547	0.792424
PGS001576	Volume of grey matter in Lingual Gyrus (R)	HP:0003418	Back pain	11	-0.000389999	0.00140322	-0.277932	0.781089	0.260711	0.7802	0.792434
PGS001350	Fasting glucose	HP:0003388	Easy fatigability	22	-0.00165443	0.00200526	-0.825048	0.409428	0.255074	0.4077	0.792442
PGS000257	Kidney injury molecule 1 (KIM-1) serum levels	HP:0005743	Avascular necrosis of the capital femoral epiphysis	8	0.000450338	0.00118786	0.379118	0.704634	0.285089	0.7089	0.792457
PGS000278	Pentraxin-related protein PTX3 (PTX3) serum levels	HP:0005743	Avascular necrosis of the capital femoral epiphysis	8	-0.000441765	0.00118766	-0.371963	0.709954	0.284862	0.7099	0.792457
PGS000929	All cause dementia (algorithmically-defined)	HP:0005743	Avascular necrosis of the capital femoral epiphysis	8	-0.000466197	0.0012325	-0.378252	0.705277	0.285062	0.7145	0.792457
PGS000946	Unspecified dementia (time-to-event)	HP:0005743	Avascular necrosis of the capital femoral epiphysis	8	-0.000474255	0.00122747	-0.386368	0.699259	0.285324	0.7131	0.792457
PGS001181	Other hypothyroidism (time-to-event)	HP:0005743	Avascular necrosis of the capital femoral epiphysis	8	-0.000433176	0.00118481	-0.365608	0.714691	0.284665	0.714	0.792457
PGS001563	Volume of grey matter in Hippocampus (L)	HP:0005743	Avascular necrosis of the capital femoral epiphysis	8	0.000429205	0.00119739	0.358451	0.720038	0.284446	0.7135	0.792457
PGS001608	Volume of grey matter in Thalamus (L)	HP:0005743	Avascular necrosis of the capital femoral epiphysis	8	0.000462061	0.00120171	0.384503	0.70064	0.285263	0.7068	0.792457
PGS002148	Average total household income before tax	HP:0005743	Avascular necrosis of the capital femoral epiphysis	8	0.000453312	0.00118727	0.381809	0.702637	0.285176	0.7096	0.792457
PGS002236	Ascending aorta diameter (MRI-derived)	HP:0005743	Avascular necrosis of the capital femoral epiphysis	8	0.000463717	0.0012005	0.386271	0.699331	0.28532	0.7101	0.792457
PGS002787	Type 1 bipolar disorder	HP:0005743	Avascular necrosis of the capital femoral epiphysis	8	-0.00044753	0.00120927	-0.370083	0.711354	0.284804	0.7105	0.792457
PGS002932	Fasting Plasma Glucose	HP:0005743	Avascular necrosis of the capital femoral epiphysis	8	0.000443726	0.0011917	0.372348	0.709667	0.284875	0.7143	0.792457
PGS001713	WA L1 in tract uncinate fasciculus (L)	HP:0000504	Abnormality of vision	6	-0.00143096	0.00103049	-1.38862	0.16508	0.254664	0.1618	0.792476
PGS002090	Other arthropathies	HP:0002643	Neonatal respiratory distress	25	0.000707356	0.00206477	0.342584	0.731942	0.105709	0.7259	0.792486
PGS002152	Alcohol intake frequency	HP:0002643	Neonatal respiratory distress	25	0.000743794	0.00210458	0.353416	0.723808	0.106029	0.7266	0.792486
PGS000870	Cystic fibrosis related diabetes	HP:0009592	Astrocytoma	5	-9.4101e-05	0.000942063	-0.0998883	0.920441	0.147537	0.9267	0.792507
PGS001439	Mean FA in superior cerebellar peduncle on FA skeleton (L)	HP:0009592	Astrocytoma	5	-9.02344e-05	0.000937091	-0.096292	0.923297	0.147507	0.9282	0.792507
PGS001791	Idiopathic pulmonary fibrosis	HP:0009592	Astrocytoma	5	-8.86255e-05	0.000954276	-0.092872	0.926013	0.14748	0.9278	0.792507
PGS002077	Endometriosis	HP:0009592	Astrocytoma	5	-8.8122e-05	0.000961387	-0.0916613	0.926975	0.147471	0.9277	0.792507
PGS001660	WA FA in tract uncinate fasciculus (R)	HP:0001270	Motor delay	51	0.00819168	0.00297539	2.75315	0.00594759	0.547636	0.0064	0.792522
PGS000967	Coxarthrosis [arthrosis of hip] (time-to-event)	HP:0000504	Abnormality of vision	6	-0.00145011	0.00104106	-1.39292	0.163776	0.255168	0.165	0.792546
PGS001100	Spherical power (right eye)	HP:0000504	Abnormality of vision	6	-0.00141472	0.00102618	-1.37863	0.168138	0.253499	0.1678	0.792546
PGS001266	Deep vein thrombosis (diagnosed by doctor)	HP:0000504	Abnormality of vision	6	0.00141661	0.00102117	1.38724	0.165499	0.254503	0.1645	0.792546
PGS001358	3mm cylindrical power (R)	HP:0000504	Abnormality of vision	6	0.00144006	0.0010255	1.40425	0.160377	0.256505	0.1681	0.792546
PGS001443	Mean FA in superior fronto-occipital fasciculus on FA skeleton (L)	HP:0000504	Abnormality of vision	6	-0.00142525	0.0010225	-1.39389	0.163483	0.255282	0.1658	0.792546
PGS001607	Volume of grey matter in Temporal Pole (R)	HP:0000504	Abnormality of vision	6	0.00143706	0.00102841	1.39736	0.162437	0.255691	0.1642	0.792546
PGS001766	WA OD in tract corticospinal tract (L)	HP:0000504	Abnormality of vision	6	0.0015308	0.00102094	1.49939	0.133905	0.268155	0.1687	0.792546
PGS002041	Macular degeneration (senile) of retina NOS	HP:0000504	Abnormality of vision	6	-0.00140014	0.00102331	-1.36825	0.171364	0.252296	0.1683	0.792546
PGS002957	HDL	HP:0000504	Abnormality of vision	6	-0.00139542	0.00102924	-1.35578	0.175299	0.250863	0.1684	0.792546
PGS003388	Esophageal adenocarcinoma	HP:0000504	Abnormality of vision	6	0.00140632	0.00101701	1.3828	0.166858	0.253984	0.1644	0.792546
PGS000287	Tumor necrosis factor receptor 1 (TNF-R1) serum levels	HP:0001644	Dilated cardiomyopathy	6	-0.000103	0.00103746	-0.0992805	0.920924	0.134543	0.9208	0.792565
PGS000677	Cholesterol [mmol/L] (statin adjusted)	HP:0001644	Dilated cardiomyopathy	6	9.97271e-05	0.00103096	0.096732	0.922947	0.134522	0.9213	0.792565
PGS002130	Testosterone (female only)	HP:0001644	Dilated cardiomyopathy	6	0.000102961	0.00104086	0.0989194	0.921211	0.13454	0.9207	0.792565
PGS000726	Cirrhosis	HP:0010886	Osteochondritis dissecans	18	-0.000797931	0.00177641	-0.449182	0.653342	0.0979959	0.6547	0.792573
PGS001560	Volume of grey matter in Frontal Pole (L)	HP:0010886	Osteochondritis dissecans	18	-0.000798729	0.00178675	-0.44703	0.654894	0.0979142	0.6542	0.792573
PGS000128	Hemoglobin A1c	HP:0040180	Keratosis pilaris	5	-5.69731e-05	0.000932466	-0.0610994	0.951285	0.355578	0.9556	0.792583
PGS000243	Growth/differentiation factor 15 (GDF-15) serum levels	HP:0040180	Keratosis pilaris	5	5.25023e-05	0.000949011	0.0553231	0.955886	0.355549	0.9529	0.792583
PGS000250	Interleukin-1 receptor antagonist protein (IL-1ra) serum levels	HP:0040180	Keratosis pilaris	5	-6.12896e-05	0.000956688	-0.0640644	0.948924	0.355593	0.9477	0.792583
PGS000352	High grade serous ovarian cancer	HP:0040180	Keratosis pilaris	5	-5.80622e-05	0.000934582	-0.0621264	0.950467	0.355583	0.949	0.792583
PGS001005	Number of self reported cancers	HP:0040180	Keratosis pilaris	5	-6.74962e-05	0.000961759	-0.0701799	0.944056	0.355628	0.9506	0.792583
PGS001287	Psoriatic arthropathy	HP:0040180	Keratosis pilaris	5	-6.23708e-05	0.000940978	-0.0662829	0.947158	0.355606	0.9516	0.792583
PGS001331	Crohns disease	HP:0040180	Keratosis pilaris	5	-5.32675e-05	0.000955147	-0.0557689	0.955531	0.355551	0.9561	0.792583
PGS001507	Median T2star in caudate (L)	HP:0040180	Keratosis pilaris	5	4.84306e-05	0.000943981	0.0513047	0.959087	0.355531	0.9597	0.792583
PGS001516	Other diseases of intestine (time-to-event)	HP:0040180	Keratosis pilaris	5	-5.53587e-05	0.000968317	-0.05717	0.954415	0.355558	0.9566	0.792583
PGS001720	WA L2 in tract forceps minor	HP:0040180	Keratosis pilaris	5	-5.84767e-05	0.000934573	-0.0625704	0.950114	0.355585	0.9546	0.792583
PGS001770	WA OD in tract superior longitudinal fasciculus (R)	HP:0040180	Keratosis pilaris	5	6.45817e-05	0.000940945	0.0686349	0.945286	0.355619	0.9453	0.792583
PGS002051	Congestive heart failure; nonhypertensive	HP:0040180	Keratosis pilaris	5	-5.81764e-05	0.000960285	-0.0605825	0.951697	0.355575	0.9521	0.792583
PGS002058	Hemorrhoids	HP:0040180	Keratosis pilaris	5	-5.18531e-05	0.000955863	-0.0542475	0.956743	0.355544	0.9533	0.792583
PGS002113	Depression possibly related to stressful or traumatic event	HP:0040180	Keratosis pilaris	5	4.89851e-05	0.000930659	0.0526349	0.958027	0.355537	0.9576	0.792583
PGS002124	Ever addicted to any substance or behaviour	HP:0040180	Keratosis pilaris	5	4.73368e-05	0.000927132	0.0510573	0.959284	0.35553	0.9592	0.792583
PGS002189	Mean platelet (thrombocyte) volume	HP:0040180	Keratosis pilaris	5	5.85519e-05	0.000940858	0.0622325	0.950383	0.355584	0.9499	0.792583
PGS002213	Neuroticism score	HP:0040180	Keratosis pilaris	5	4.93508e-05	0.000943622	0.0522993	0.958295	0.355536	0.9603	0.792583
PGS002218	Overall health rating	HP:0040180	Keratosis pilaris	5	-5.05282e-05	0.000932041	-0.0542124	0.956771	0.355544	0.9593	0.792583
PGS002269	Age-related macular degeneration	HP:0040180	Keratosis pilaris	5	-6.30947e-05	0.000937267	-0.0673178	0.946334	0.355611	0.9485	0.792583
PGS002762	Gout	HP:0040180	Keratosis pilaris	5	4.44766e-05	0.000936032	0.0475161	0.962106	0.355516	0.9599	0.792583
PGS003133	Thinness	HP:0040180	Keratosis pilaris	5	-4.87901e-05	0.000976676	-0.0499552	0.960162	0.355526	0.9584	0.792583
PGS003282	Cystatin C	HP:0040180	Keratosis pilaris	5	-5.02056e-05	0.000948756	-0.0529172	0.957802	0.355538	0.9586	0.792583
PGS003392	Lung squamous cell carcinoma	HP:0040180	Keratosis pilaris	5	-5.92069e-05	0.000950752	-0.0622737	0.95035	0.355584	0.9509	0.792583
PGS000682	eGFR [ml/min/1.73m2]	HP:0001508	Failure to thrive	174	0.00738594	0.00538361	1.37193	0.170215	0.591564	0.1632	0.792587
PGS001417	Mean FA in body of corpus callosum on FA skeleton	HP:0003388	Easy fatigability	22	-0.00162741	0.00200109	-0.813261	0.41615	0.254256	0.4093	0.79261
PGS001671	WA ICVF in tract inferior fronto-occipital fasciculus (L)	HP:0003388	Easy fatigability	22	-0.00165658	0.00195362	-0.847951	0.396551	0.256696	0.4087	0.79261
PGS002150	LDL direct	HP:0000774	Narrow chest	5	-0.000996775	0.000946665	-1.05293	0.292479	0.147166	0.2958	0.792616
PGS002749	Total knee replacement	HP:0000774	Narrow chest	5	-0.000962809	0.000926454	-1.03924	0.298799	0.145957	0.2955	0.792616
PGS001078	Monocyte %	HP:0000579	Nasolacrimal duct obstruction	7	0.000387929	0.00111283	0.348597	0.727423	0.131386	0.738	0.792626
PGS001380	Corneal hysteresis (L)	HP:0000579	Nasolacrimal duct obstruction	7	-0.000374362	0.00111797	-0.334858	0.737762	0.130989	0.7372	0.792626
PGS001048	NSTEMI (algorithmically-defined)	HP:0002091	Restrictive ventilatory defect	23	-0.00261533	0.00198779	-1.3157	0.188402	0.162631	0.1876	0.792628
PGS002811	Abdominal adipose tissue volumes adjusted for BMI and height	HP:0002910	Elevated hepatic transaminase	19	0.00249163	0.00180739	1.37858	0.168155	0.489703	0.1636	0.792634
PGS001663	WA ICVF in tract anterior thalamic radiation (L)	HP:0001627	Abnormal heart morphology	21	-0.00248605	0.00190348	-1.30605	0.191662	0.399064	0.1906	0.792648
PGS001716	WA L2 in tract anterior thalamic radiation (R)	HP:0001627	Abnormal heart morphology	21	0.00252097	0.00194312	1.29738	0.194626	0.398111	0.19	0.792648
PGS000940	Intestinal malabsorption (time-to-event)	HP:0012469	Infantile spasms	16	-0.000968141	0.00165432	-0.585222	0.558455	0.388867	0.5613	0.792651
PGS001568	Volume of grey matter in Inferior Temporal Gyrus, posterior division (L)	HP:0005743	Avascular necrosis of the capital femoral epiphysis	8	0.00043239	0.00118597	0.364589	0.715451	0.284633	0.7155	0.792658
PGS000946	Unspecified dementia (time-to-event)	HP:0001273	Abnormal corpus callosum morphology	7	-0.00217242	0.00114721	-1.89365	0.058393	0.498384	0.0558	0.792686
PGS001331	Crohns disease	HP:0001273	Abnormal corpus callosum morphology	7	0.00215518	0.00112885	1.90919	0.056359	0.500868	0.0522	0.792686
PGS001562	Volume of grey matter in Heschl's Gyrus (includes H1 and H2) (R)	HP:0001273	Abnormal corpus callosum morphology	7	-0.00214761	0.00111396	-1.92791	0.0539861	0.503889	0.0562	0.792686
PGS001710	WA L1 in tract superior longitudinal fasciculus (R)	HP:0001273	Abnormal corpus callosum morphology	7	0.00213762	0.00109265	1.95636	0.0505405	0.508535	0.0521	0.792686
PGS002044	Cataract	HP:0001273	Abnormal corpus callosum morphology	7	-0.0021283	0.00111131	-1.91513	0.0555968	0.501823	0.0537	0.792686
PGS002088	Rheumatoid arthritis	HP:0001273	Abnormal corpus callosum morphology	7	0.00209909	0.00111783	1.87783	0.0605274	0.495874	0.0556	0.792686
PGS002119	QT interval	HP:0001273	Abnormal corpus callosum morphology	7	0.0021809	0.00111276	1.95989	0.0501255	0.509117	0.0514	0.792686
PGS002192	Potassium in urine	HP:0001273	Abnormal corpus callosum morphology	7	-0.00217363	0.0011252	-1.93177	0.0535075	0.504515	0.056	0.792686
PGS003212	Sleep Apnea	HP:0001273	Abnormal corpus callosum morphology	7	-0.0021417	0.00112151	-1.90966	0.0562976	0.500944	0.0545	0.792686
PGS000263	Monocyte chemotactic protein 1 (MCP-1) serum levels	HP:0100559	Lower limb asymmetry	15	0.00159106	0.00161757	0.983616	0.325405	0.430613	0.3163	0.792688
PGS001181	Other hypothyroidism (time-to-event)	HP:0100559	Lower limb asymmetry	15	-0.00165178	0.00161877	-1.02039	0.307647	0.433723	0.3163	0.792688
PGS001319	Other metabolic disorders (time-to-event)	HP:0100559	Lower limb asymmetry	15	-0.00130644	0.00160672	-0.813113	0.416235	0.417684	0.3176	0.792688
PGS001426	Mean FA in fornix on FA skeleton	HP:0100559	Lower limb asymmetry	15	0.00160971	0.00163695	0.98336	0.325531	0.430592	0.3191	0.792688
PGS001442	Mean FA in superior corona radiata on FA skeleton (R)	HP:0100559	Lower limb asymmetry	15	0.00168884	0.00165811	1.01854	0.308527	0.433564	0.3136	0.792688
PGS001468	Mean ICVF in inferior cerebellar peduncle on FA skeleton (R)	HP:0100559	Lower limb asymmetry	15	0.00157084	0.00161237	0.974244	0.330035	0.429839	0.3172	0.792688
PGS001697	WA ISOVF in tract posterior thalamic radiation (R)	HP:0100559	Lower limb asymmetry	15	0.00166042	0.00162664	1.02076	0.30747	0.433755	0.3115	0.792688
PGS002222	Ever contemplated self-harm / Recent thoughts of suicide or self-harm	HP:0100559	Lower limb asymmetry	15	-0.00164733	0.00163292	-1.00883	0.313162	0.432733	0.3173	0.792688
PGS002247	Melanoma	HP:0100559	Lower limb asymmetry	15	-0.00165767	0.00164643	-1.00682	0.314123	0.432563	0.3123	0.792688
PGS002351	Thyroid (self-reported conditions)	HP:0100559	Lower limb asymmetry	15	-0.00159388	0.00162096	-0.983292	0.325564	0.430586	0.314	0.792688
PGS002725	Ischemic stroke	HP:0100559	Lower limb asymmetry	15	-0.00162645	0.00162734	-0.999454	0.317677	0.431939	0.3195	0.792688
PGS002763	Hip osteoarthritis	HP:0100559	Lower limb asymmetry	15	0.00167537	0.00162463	1.03123	0.302537	0.434662	0.3125	0.792688
PGS003330	Factor VIII levels	HP:0100559	Lower limb asymmetry	15	0.00161468	0.00161943	0.997067	0.318834	0.431738	0.3192	0.792688
PGS001143	Volume of grey matter in Parietal Operculum Cortex (R)	HP:0012189	Hodgkin lymphoma	9	0.000910559	0.00125216	0.727193	0.46718	0.222244	0.4599	0.792694
PGS001492	Mean ICVF in uncinate fasciculus on FA skeleton (R)	HP:0002091	Restrictive ventilatory defect	23	0.00260023	0.00200425	1.29736	0.194634	0.1606	0.1884	0.792705
PGS000016	Atrial fibrillation	HP:0000504	Abnormality of vision	6	0.00145519	0.00106739	1.36332	0.172912	0.251727	0.1707	0.792705
PGS000290	TNF-related apoptosis-inducing ligand (TRAIL) serum levels	HP:0000504	Abnormality of vision	6	-0.00140794	0.00103477	-1.36062	0.173762	0.251418	0.17	0.792705
PGS002151	Handedness (chirality/laterality)	HP:0000504	Abnormality of vision	6	0.00141998	0.00103964	1.36584	0.17212	0.252018	0.1708	0.792705
PGS000016	Atrial fibrillation	HP:0009592	Astrocytoma	5	8.23181e-05	0.000975106	0.0844197	0.93273	0.147417	0.931	0.792708
PGS001140	Seborrheic keratosis (time-to-event)	HP:0009592	Astrocytoma	5	-8.16527e-05	0.000933321	-0.0874862	0.930292	0.147439	0.931	0.792708
PGS001767	WA OD in tract inferior longitudinal fasciculus (R)	HP:0009592	Astrocytoma	5	-7.67326e-05	0.000953045	-0.080513	0.935836	0.147389	0.9309	0.792708
PGS000276	Placenta growth factor (PlGF) serum levels	HP:0005743	Avascular necrosis of the capital femoral epiphysis	8	0.000432052	0.00120686	0.357996	0.720378	0.284432	0.7219	0.792714
PGS000879	Intraocular pressure	HP:0005743	Avascular necrosis of the capital femoral epiphysis	8	0.000424222	0.00118371	0.358383	0.720089	0.284444	0.7192	0.792714
PGS001398	Friendship satisfaction	HP:0005743	Avascular necrosis of the capital femoral epiphysis	8	0.000439494	0.00121149	0.362772	0.716808	0.284577	0.7174	0.792714
PGS001622	Volume of grey matter in VI Cerebellum (R)	HP:0005743	Avascular necrosis of the capital femoral epiphysis	8	-0.000425335	0.001193	-0.356524	0.72148	0.284388	0.7221	0.792714
PGS002081	Superficial cellulitis and abscess	HP:0005743	Avascular necrosis of the capital femoral epiphysis	8	-0.000416613	0.00119616	-0.348291	0.727653	0.284143	0.7221	0.792714
PGS002185	Microalbumin in urine	HP:0005743	Avascular necrosis of the capital femoral epiphysis	8	-0.000438201	0.00120959	-0.362272	0.717181	0.284562	0.7196	0.792714
PGS002187	Neutrophil count	HP:0005743	Avascular necrosis of the capital femoral epiphysis	8	0.000426355	0.00116665	0.365452	0.714806	0.28466	0.7173	0.792714
PGS002753	Alzheimer's disease	HP:0005743	Avascular necrosis of the capital femoral epiphysis	8	0.000428925	0.00120127	0.357059	0.721079	0.284404	0.7217	0.792714
PGS000877	Insulin resistance	HP:0011787	Central hypothyroidism	7	-0.000104447	0.0011025	-0.0947364	0.924532	0.165021	0.9237	0.792718
PGS002782	nonHDL Cholesterol	HP:0006772	Renal angiomyolipoma	8	0.00167755	0.0011694	1.43453	0.151552	0.131022	0.1482	0.792729
PGS002230	Water intake	HP:0100559	Lower limb asymmetry	15	0.00156929	0.00159218	0.985626	0.324418	0.43078	0.3215	0.792729
PGS002290	Uric acid level	HP:0100559	Lower limb asymmetry	15	-0.00165835	0.00165417	-1.00253	0.316191	0.432198	0.3206	0.792729
PGS002787	Type 1 bipolar disorder	HP:0100559	Lower limb asymmetry	15	0.00163418	0.0016522	0.989091	0.32272	0.431069	0.3217	0.792729
PGS000333	Prostate cancer	HP:0004755	Supraventricular tachycardia	9	-0.000641199	0.0012583	-0.509575	0.610397	0.264974	0.6083	0.792751
PGS000260	Lectin-like oxidized LDL receptor 1 (LOX-1) serum levels	HP:0004322	Short stature	221	0.00931988	0.00588509	1.58364	0.113409	0.259498	0.1102	0.792751
PGS000882	25-hydroxyvitamin D	HP:0001332	Dystonia	126	0.00452634	0.00468785	0.965546	0.33437	0.391344	0.3351	0.792753
PGS001714	WA L2 in tract acoustic radiation (R)	HP:0001332	Dystonia	126	-0.00452684	0.00466413	-0.970565	0.331864	0.391763	0.3355	0.792753
PGS001760	WA MO in tract medial lemniscus (R)	HP:0001332	Dystonia	126	0.00436819	0.00455921	0.958101	0.33811	0.390726	0.3349	0.792753
PGS001192	Gonarthrosis [arthrosis of knee] (time-to-event)	HP:0000717	Autism	283	-0.00455844	0.00651727	-0.69944	0.484346	3.28683	0.4909	0.792755
PGS000242	Galectin-3 (Gal-3) serum levels	HP:0001998	Neonatal hypoglycemia	12	0.00178049	0.00143945	1.23692	0.216239	0.316905	0.2152	0.792773
PGS000930	Blood clot (diagnosed by doctor)	HP:0001998	Neonatal hypoglycemia	12	0.00181626	0.00144656	1.25557	0.209397	0.318867	0.2165	0.792773
PGS001112	Aspirin	HP:0001998	Neonatal hypoglycemia	12	-0.00177994	0.00144827	-1.22901	0.219191	0.316082	0.2138	0.792773
PGS001560	Volume of grey matter in Frontal Pole (L)	HP:0001998	Neonatal hypoglycemia	12	0.00183431	0.00145911	1.25714	0.208827	0.319034	0.2118	0.792773
PGS001678	WA ICVF in tract parahippocampal part of cingulum (L)	HP:0001998	Neonatal hypoglycemia	12	-0.00177265	0.00143544	-1.23491	0.216985	0.316696	0.2163	0.792773
PGS002343	Platelet count	HP:0001998	Neonatal hypoglycemia	12	0.00178476	0.00144085	1.23869	0.215584	0.31709	0.2157	0.792773
PGS002790	Autism spectrum disorder	HP:0001998	Neonatal hypoglycemia	12	0.00181699	0.00146437	1.2408	0.214804	0.317311	0.2149	0.792773
PGS000224	Chitinase-3-like protein 1 (CHI3L1) serum levels	HP:0001680	Coarctation of aorta	23	0.000408112	0.00201614	0.202422	0.839604	0.219086	0.8414	0.792779
PGS000277	P-selectin glycoprotein ligand 1 (PSGL-1) serum levels	HP:0001680	Coarctation of aorta	23	0.000408937	0.00200008	0.20446	0.838011	0.219121	0.8407	0.792779
PGS000640	Hodgkin's disease	HP:0001680	Coarctation of aorta	23	0.000392668	0.00202876	0.193551	0.846544	0.218937	0.8414	0.792779
PGS000716	Early life body size	HP:0001680	Coarctation of aorta	23	0.000397983	0.00195137	0.203951	0.838409	0.219112	0.842	0.792779
PGS000998	Comparative body height at age 10	HP:0001680	Coarctation of aorta	23	0.00038772	0.0020108	0.192819	0.847117	0.218925	0.8462	0.792779
PGS001108	Basal metabolic rate	HP:0001680	Coarctation of aorta	23	-0.000383042	0.00198937	-0.192544	0.847332	0.218921	0.842	0.792779
PGS001413	LV stroke volume	HP:0001680	Coarctation of aorta	23	0.00040656	0.00202641	0.20063	0.841005	0.219055	0.8445	0.792779
PGS001602	Volume of grey matter in Supracalcarine Cortex (R)	HP:0001680	Coarctation of aorta	23	0.00039277	0.00202683	0.193785	0.846361	0.218941	0.8465	0.792779
PGS001728	WA L2 in tract uncinate fasciculus (R)	HP:0001680	Coarctation of aorta	23	0.000400981	0.00199418	0.201076	0.840656	0.219063	0.8343	0.792779
PGS002033	Overweight, obesity and other hyperalimentation	HP:0001680	Coarctation of aorta	23	0.000390536	0.00200315	0.194961	0.84544	0.21896	0.8467	0.792779
PGS002077	Endometriosis	HP:0001680	Coarctation of aorta	23	-0.000427963	0.00205337	-0.20842	0.834919	0.21919	0.8352	0.792779
PGS002086	Diseases of hair and hair follicles	HP:0001680	Coarctation of aorta	23	-0.0004026	0.0020464	-0.196736	0.844051	0.21899	0.8444	0.792779
PGS002088	Rheumatoid arthritis	HP:0001680	Coarctation of aorta	23	-0.000411131	0.00202218	-0.20331	0.83891	0.219101	0.8421	0.792779
PGS002160	Total bilirubin	HP:0001680	Coarctation of aorta	23	0.000408647	0.00202957	0.201347	0.840445	0.219068	0.8381	0.792779
PGS002922	Estradiol	HP:0001680	Coarctation of aorta	23	0.000419107	0.00206031	0.203419	0.838825	0.219103	0.843	0.792779
PGS003177	Vitamin D	HP:0001680	Coarctation of aorta	23	-0.000423282	0.0020951	-0.202034	0.839907	0.219079	0.8415	0.792779
PGS002136	Recent feelings of foreboding	HP:0011443	Abnormality of coordination	5	-0.000482812	0.000934531	-0.516636	0.605459	0.144678	0.6011	0.792797
PGS002347	Respiratory and ear-nose-throat diseases	HP:0010886	Osteochondritis dissecans	18	-0.00078119	0.00178549	-0.437522	0.661773	0.0975577	0.6557	0.792816
PGS000245	Proheparin-binding EGF-like growth factor (HB-EGF) serum levels	HP:0000308	Microretrognathia	8	-0.00176783	0.00120474	-1.4674	0.1424	0.175559	0.1421	0.792827
PGS000273	Proteinase-activated receptor 1 (PAR-1) serum levels	HP:0000308	Microretrognathia	8	-0.00176252	0.00118457	-1.4879	0.136911	0.178117	0.1389	0.792827
PGS000326	Rheumatoid-factor-negative Polyarthritis (Juvenile Idiophatic Arthritis)	HP:0000308	Microretrognathia	8	-0.00134061	0.00119419	-1.12262	0.261715	0.137839	0.135	0.792827
PGS000354	Any Cancer	HP:0000308	Microretrognathia	8	-0.00180903	0.00118746	-1.52344	0.127782	0.182636	0.1273	0.792827
PGS000366	Cancer of esophagus	HP:0000308	Microretrognathia	8	0.00179635	0.00119506	1.50315	0.132934	0.180043	0.1334	0.792827
PGS000620	Cancer of brain	HP:0000308	Microretrognathia	8	-0.00174062	0.00117852	-1.47696	0.13982	0.176747	0.1388	0.792827
PGS000972	Microalbumin [> 40 mg/L]	HP:0000308	Microretrognathia	8	-0.00183261	0.00120814	-1.51689	0.129429	0.181794	0.1289	0.792827
PGS001036	Epstein Barr virus nuclear antigen 1 IgG seropositivity	HP:0000308	Microretrognathia	8	-0.00181002	0.00119036	-1.52056	0.128503	0.182266	0.1274	0.792827
PGS001073	Duration of walks	HP:0000308	Microretrognathia	8	-0.00184289	0.00121109	-1.52168	0.128223	0.182409	0.131	0.792827
PGS001567	Volume of grey matter in Inferior Frontal Gyrus, pars triangularis (R)	HP:0000308	Microretrognathia	8	0.00178289	0.00120646	1.47779	0.139596	0.176852	0.1376	0.792827
PGS001640	Volume of white matter	HP:0000308	Microretrognathia	8	-0.00178809	0.0011774	-1.51868	0.128977	0.182024	0.1296	0.792827
PGS001644	WA FA in tract acoustic radiation (R)	HP:0000308	Microretrognathia	8	-0.00180844	0.0011997	-1.50741	0.13184	0.180584	0.1318	0.792827
PGS001653	WA FA in tract inferior fronto-occipital fasciculus (R)	HP:0000308	Microretrognathia	8	-0.00186112	0.00120623	-1.54293	0.122981	0.185159	0.1271	0.792827
PGS001719	WA L2 in tract forceps major	HP:0000308	Microretrognathia	8	0.00178532	0.00120308	1.48396	0.137952	0.177623	0.1382	0.792827
PGS001785	Acute appendicitis	HP:0000308	Microretrognathia	8	-0.00171409	0.00116948	-1.46569	0.142866	0.175347	0.1409	0.792827
PGS002028	Hypoglycemia	HP:0000308	Microretrognathia	8	0.00172277	0.0011684	1.47447	0.140489	0.176437	0.1405	0.792827
PGS002067	Celiac disease	HP:0000308	Microretrognathia	8	-0.00174941	0.00118396	-1.4776	0.139648	0.176827	0.1331	0.792827
PGS002089	Ankylosing spondylitis	HP:0000308	Microretrognathia	8	-0.00127079	0.0012258	-1.0367	0.299982	0.129999	0.1424	0.792827
PGS002147	Immature reticulocyte fraction	HP:0000308	Microretrognathia	8	-0.00176224	0.00119204	-1.47834	0.13945	0.176919	0.1395	0.792827
PGS002174	Heel Broadband ultrasound attenuation, direct entry	HP:0000308	Microretrognathia	8	0.00186031	0.00123228	1.50965	0.131265	0.18087	0.1293	0.792827
PGS002185	Microalbumin in urine	HP:0000308	Microretrognathia	8	-0.00177119	0.00121025	-1.46349	0.143466	0.175075	0.1384	0.792827
PGS002222	Ever contemplated self-harm / Recent thoughts of suicide or self-harm	HP:0000308	Microretrognathia	8	0.00179989	0.00119579	1.50519	0.132409	0.180302	0.1375	0.792827
PGS002725	Ischemic stroke	HP:0000308	Microretrognathia	8	-0.00176476	0.00119172	-1.48086	0.138778	0.177234	0.1403	0.792827
PGS002853	BMI	HP:0000308	Microretrognathia	8	-0.00170249	0.0011572	-1.47121	0.141368	0.176031	0.1384	0.792827
PGS001159	Right leg mass (predicted)	HP:0006772	Renal angiomyolipoma	8	-0.00163333	0.00117112	-1.39467	0.163247	0.126257	0.1529	0.792832
PGS001444	Mean FA in superior fronto-occipital fasciculus on FA skeleton (R)	HP:0006772	Renal angiomyolipoma	8	-0.00168667	0.00117645	-1.4337	0.151791	0.130921	0.1528	0.792832
PGS001520	Position of the pulse wave peak	HP:0006772	Renal angiomyolipoma	8	-0.00170608	0.00119449	-1.42829	0.15334	0.130267	0.1543	0.792832
PGS001751	WA MD in tract inferior fronto-occipital fasciculus (R)	HP:0006772	Renal angiomyolipoma	8	0.00171528	0.00118292	1.45004	0.14718	0.132912	0.1505	0.792832
PGS002084	Sarcoidosis	HP:0006772	Renal angiomyolipoma	8	-0.00169381	0.00118307	-1.43172	0.152357	0.130681	0.1537	0.792832
PGS002142	Haemoglobin concentration	HP:0006772	Renal angiomyolipoma	8	-0.00168248	0.0011756	-1.43117	0.152513	0.130616	0.152	0.792832
PGS002169	Whole body fat mass	HP:0006772	Renal angiomyolipoma	8	-0.00165631	0.00116331	-1.42379	0.15464	0.129725	0.1541	0.792832
PGS002250	Epithelial ovarian cancer	HP:0006772	Renal angiomyolipoma	8	-0.00169291	0.00120179	-1.40865	0.159069	0.127914	0.153	0.792832
PGS002097	Allergy/adverse effect of penicillin	HP:0001611	Nasal speech	13	0.00264049	0.00151726	1.7403	0.0819356	0.214988	0.0832	0.792852
PGS001519	Position of pulse wave notch	HP:0000103	Polyuria	10	-0.00222749	0.00132564	-1.68032	0.0930273	0.351276	0.0959	0.792854
PGS001294	Non-insulin-dependent diabetes (time-to-event)	HP:0002781	Upper airway obstruction	5	-0.000601435	0.000943849	-0.637215	0.524047	0.160791	0.5336	0.792876
PGS001303	Other cataract (time-to-event)	HP:0002781	Upper airway obstruction	5	0.000584925	0.000935433	0.625299	0.531835	0.160155	0.5344	0.792876
PGS001584	Volume of grey matter in Parahippocampal Gyrus, anterior division (R)	HP:0002781	Upper airway obstruction	5	-0.000583491	0.0009452	-0.617321	0.537083	0.159736	0.5333	0.792876
PGS001711	WA L1 in tract superior thalamic radiation (L)	HP:0002781	Upper airway obstruction	5	-0.000588131	0.000946504	-0.621371	0.534415	0.159948	0.5305	0.792876
PGS002133	Body fat percentage	HP:0002781	Upper airway obstruction	5	-0.000589049	0.000926541	-0.63575	0.525001	0.160712	0.5332	0.792876
PGS002226	Sodium in urine	HP:0002781	Upper airway obstruction	5	-0.000587744	0.000937693	-0.626798	0.530852	0.160234	0.5349	0.792876
PGS002760	Epilepsy	HP:0002781	Upper airway obstruction	5	0.000592043	0.000947083	0.625123	0.531951	0.160146	0.5332	0.792876
PGS000017	Inflammatory bowel disease	HP:0005692	Joint hyperflexibility	7	0.0024336	0.00111284	2.18684	0.0288517	0.521876	0.0301	0.792911
PGS000114	Juvenile Idiopathic Arthritis	HP:0005692	Joint hyperflexibility	7	0.00246927	0.00111622	2.21217	0.02705	0.526558	0.0278	0.792911
PGS000245	Proheparin-binding EGF-like growth factor (HB-EGF) serum levels	HP:0005692	Joint hyperflexibility	7	0.00246876	0.0011252	2.19406	0.0283282	0.523204	0.0283	0.792911
PGS000263	Monocyte chemotactic protein 1 (MCP-1) serum levels	HP:0005692	Joint hyperflexibility	7	0.00252586	0.00110627	2.28322	0.0225056	0.539977	0.0219	0.792911
PGS000268	Matrix metalloproteinase-7 (MMP-7) serum levels	HP:0005692	Joint hyperflexibility	7	0.00286699	0.00112129	2.55687	0.0106238	0.595582	0.0106	0.792911
PGS000274	Platelet-derived growth factor subunit B (PDGF_subunit_B) serum levels	HP:0005692	Joint hyperflexibility	7	0.00280233	0.00110988	2.52489	0.0116384	0.588762	0.0123	0.792911
PGS000284	ST2 protein (ST2) serum levels	HP:0005692	Joint hyperflexibility	7	0.00277867	0.00111665	2.48841	0.0128999	0.581087	0.0111	0.792911
PGS000377	Colon cancer	HP:0005692	Joint hyperflexibility	7	-0.0025283	0.00110998	-2.2778	0.0228275	0.538937	0.0229	0.792911
PGS000597	Malignant neoplasm of testis	HP:0005692	Joint hyperflexibility	7	0.00247798	0.00110362	2.24531	0.0248403	0.532764	0.0224	0.792911
PGS000950	Skin changes due to chronic exposure to nonionising radiation (time-to-event)	HP:0005692	Joint hyperflexibility	7	0.00238713	0.00111796	2.13526	0.0328426	0.512506	0.0292	0.792911
PGS001028	Diabetic eye disease	HP:0005692	Joint hyperflexibility	7	-0.00265848	0.00112469	-2.36375	0.0181714	0.555693	0.0177	0.792911
PGS001110	Reactive arthropathies (time-to-event)	HP:0005692	Joint hyperflexibility	7	0.00250515	0.00111781	2.24113	0.0251101	0.531976	0.0244	0.792911
PGS001490	Mean ICVF in tapetum on FA skeleton (L)	HP:0005692	Joint hyperflexibility	7	-0.00277775	0.00109996	-2.52532	0.0116242	0.588853	0.0109	0.792911
PGS001494	Mean ISOVF in anterior corona radiata on FA skeleton (R)	HP:0005692	Joint hyperflexibility	7	0.00249087	0.00111796	2.22806	0.0259704	0.529521	0.0241	0.792911
PGS001497	Mean ISOVF in cingulum cingulate gyrus on FA skeleton (R)	HP:0005692	Joint hyperflexibility	7	0.00260307	0.00112105	2.32199	0.0203182	0.547475	0.0201	0.792911
PGS001498	Mean ISOVF in external capsule on FA skeleton (L)	HP:0005692	Joint hyperflexibility	7	0.0026784	0.00109275	2.45106	0.0143154	0.573344	0.0139	0.792911
PGS001500	Mean ISOVF in posterior corona radiata on FA skeleton (L)	HP:0005692	Joint hyperflexibility	7	0.00240618	0.00108869	2.21016	0.0271897	0.526184	0.025	0.792911
PGS001539	Volume of brain stem + 4th ventricle	HP:0005692	Joint hyperflexibility	7	-0.00255734	0.00109123	-2.34353	0.0191844	0.551697	0.0192	0.792911
PGS001540	Volume of brain, grey+white matter	HP:0005692	Joint hyperflexibility	7	-0.00277397	0.00109117	-2.54221	0.0110786	0.592446	0.0126	0.792911
PGS001544	Volume of grey matter	HP:0005692	Joint hyperflexibility	7	-0.00248566	0.00109568	-2.26861	0.0233819	0.537182	0.0231	0.792911
PGS001552	Volume of grey matter in Cingulate Gyrus, posterior division (R)	HP:0005692	Joint hyperflexibility	7	-0.00259918	0.0010982	-2.36677	0.0180239	0.556294	0.019	0.792911
PGS001554	Volume of grey matter in Crus II Cerebellum (L)	HP:0005692	Joint hyperflexibility	7	-0.00292805	0.00111623	-2.62317	0.00876762	0.609989	0.0072	0.792911
PGS001557	Volume of grey matter in Frontal Operculum Cortex (L)	HP:0005692	Joint hyperflexibility	7	-0.0027341	0.00111198	-2.45875	0.0140132	0.574929	0.0115	0.792911
PGS001565	Volume of grey matter in I-IV Cerebellum (L)	HP:0005692	Joint hyperflexibility	7	-0.00252526	0.00112522	-2.24423	0.02491	0.53256	0.0236	0.792911
PGS001579	Volume of grey matter in Middle Temporal Gyrus, posterior division (R)	HP:0005692	Joint hyperflexibility	7	-0.00291097	0.00112444	-2.58883	0.00968939	0.602481	0.0109	0.792911
PGS001658	WA FA in tract superior longitudinal fasciculus (L)	HP:0005692	Joint hyperflexibility	7	0.00251876	0.00111693	2.25508	0.0242196	0.534611	0.0229	0.792911
PGS001696	WA ISOVF in tract inferior longitudinal fasciculus (R)	HP:0005692	Joint hyperflexibility	7	0.00241112	0.00110172	2.1885	0.0287306	0.522181	0.031	0.792911
PGS001764	WA MO in tract superior longitudinal fasciculus (L)	HP:0005692	Joint hyperflexibility	7	0.00239458	0.00110501	2.16702	0.0303327	0.51825	0.0306	0.792911
PGS001765	WA MO in tract superior thalamic radiation (R)	HP:0005692	Joint hyperflexibility	7	0.00284852	0.0011188	2.54605	0.0109578	0.593266	0.011	0.792911
PGS001801	FEV1/FVC ratio	HP:0005692	Joint hyperflexibility	7	-0.00262416	0.00113747	-2.30701	0.0211401	0.544564	0.0222	0.792911
PGS002040	Retinal detachments and defects	HP:0005692	Joint hyperflexibility	7	0.00275983	0.00110101	2.50664	0.012255	0.584909	0.0125	0.792911
PGS002085	Seborrheic keratosis	HP:0005692	Joint hyperflexibility	7	0.00236412	0.00108533	2.17824	0.0294864	0.520299	0.0275	0.792911
PGS002230	Water intake	HP:0005692	Joint hyperflexibility	7	0.00266684	0.00108872	2.44951	0.014377	0.573025	0.0119	0.792911
PGS002269	Age-related macular degeneration	HP:0005692	Joint hyperflexibility	7	0.00255992	0.00110747	2.31151	0.0208901	0.545436	0.0215	0.792911
PGS002341	Monocyte Count	HP:0005692	Joint hyperflexibility	7	-0.00274135	0.00112163	-2.44407	0.0145953	0.571906	0.0152	0.792911
PGS002351	Thyroid (self-reported conditions)	HP:0005692	Joint hyperflexibility	7	-0.00245322	0.00110866	-2.21277	0.0270084	0.52667	0.0281	0.792911
PGS002776	Incident coronary artery disease	HP:0005692	Joint hyperflexibility	7	0.00265341	0.00110551	2.40018	0.016464	0.56298	0.0149	0.792911
PGS003037	LDL	HP:0005692	Joint hyperflexibility	7	0.00245937	0.00111049	2.21468	0.0268771	0.527024	0.0269	0.792911
PGS003137	Total Cholesterol	HP:0005692	Joint hyperflexibility	7	0.00303142	0.00110659	2.73943	0.00620069	0.636136	0.0059	0.792911
PGS002156	Age first had sexual intercourse	HP:0100716	Self-injurious behavior	12	-0.00391037	0.00144805	-2.70043	0.00697426	0.397148	0.0062	0.792911
PGS000197	Spondyloarthroparthy	HP:0002643	Neonatal respiratory distress	25	-0.000691559	0.00211364	-0.327188	0.743555	0.105272	0.7437	0.792929
PGS000275	Platelet endothelial cell adhesion molecule (PECAM-1) serum levels	HP:0002643	Neonatal respiratory distress	25	0.000676252	0.00209263	0.323159	0.746604	0.10516	0.7431	0.792929
PGS000281	Resistin (RETN) serum levels	HP:0002643	Neonatal respiratory distress	25	0.000688718	0.00212351	0.32433	0.745717	0.105192	0.7429	0.792929
PGS000341	Systemic sclerosis	HP:0002643	Neonatal respiratory distress	25	-0.00071874	0.00213122	-0.337244	0.735963	0.105555	0.738	0.792929
PGS001275	Other retinal disorders (time-to-event)	HP:0002643	Neonatal respiratory distress	25	-0.000675447	0.00210697	-0.320577	0.748559	0.10509	0.7418	0.792929
PGS001280	PE (time-to-event)	HP:0002643	Neonatal respiratory distress	25	0.000687689	0.00207067	0.33211	0.739836	0.105409	0.7339	0.792929
PGS001296	Insulin-dependent diabetes mellitus (time-to-event)	HP:0002643	Neonatal respiratory distress	25	0.000706197	0.00208051	0.339434	0.734313	0.105618	0.7318	0.792929
PGS001392	Family history of lung cancer	HP:0002643	Neonatal respiratory distress	25	-0.000677303	0.0020716	-0.326947	0.743737	0.105265	0.7451	0.792929
PGS001393	Father's age at death	HP:0002643	Neonatal respiratory distress	25	0.000679824	0.00209762	0.324094	0.745896	0.105186	0.7413	0.792929
PGS001395	Frequency of discomfort/pain in abdomen in last 3 months	HP:0002643	Neonatal respiratory distress	25	0.000698198	0.00209829	0.332746	0.739356	0.105427	0.7436	0.792929
PGS001397	Frequency of walking for pleasure in last 4 weeks	HP:0002643	Neonatal respiratory distress	25	-0.000717071	0.00209753	-0.341864	0.732484	0.105688	0.7355	0.792929
PGS001413	LV stroke volume	HP:0002643	Neonatal respiratory distress	25	-0.000697261	0.00211298	-0.329989	0.741437	0.10535	0.7459	0.792929
PGS001463	Mean ICVF in fornix cres+stria terminalis on FA skeleton (L)	HP:0002643	Neonatal respiratory distress	25	-0.000672848	0.00208186	-0.323195	0.746576	0.105161	0.745	0.792929
PGS001542	Volume of caudate (L)	HP:0002643	Neonatal respiratory distress	25	0.000724745	0.0021087	0.343692	0.731109	0.105741	0.729	0.792929
PGS001558	Volume of grey matter in Frontal Orbital Cortex (L)	HP:0002643	Neonatal respiratory distress	25	-0.000687759	0.00207794	-0.330982	0.740688	0.105377	0.7428	0.792929
PGS001621	Volume of grey matter in VI Cerebellum (L)	HP:0002643	Neonatal respiratory distress	25	-0.000686352	0.00209614	-0.327436	0.743367	0.105278	0.7432	0.792929
PGS001650	WA FA in tract forceps major	HP:0002643	Neonatal respiratory distress	25	-0.000687703	0.0020887	-0.32925	0.741996	0.105329	0.7365	0.792929
PGS002019	Benign neoplasm of colon	HP:0002643	Neonatal respiratory distress	25	0.000723406	0.00215448	0.335768	0.737076	0.105513	0.7411	0.792929
PGS002056	Phlebitis and thrombophlebitis	HP:0002643	Neonatal respiratory distress	25	-0.000702989	0.00206157	-0.340997	0.733136	0.105663	0.7388	0.792929
PGS002060	Nasal polyps	HP:0002643	Neonatal respiratory distress	25	0.000703717	0.00209655	0.335655	0.737161	0.10551	0.7351	0.792929
PGS002123	Red blood cell (erythrocyte) count	HP:0002643	Neonatal respiratory distress	25	0.000704523	0.00208279	0.338259	0.735198	0.105584	0.7368	0.792929
PGS002137	Fractured/broken bones in last 5 years	HP:0002643	Neonatal respiratory distress	25	-0.000701092	0.0020891	-0.335594	0.737206	0.105508	0.731	0.792929
PGS002767	Knee osteoarthritis	HP:0002643	Neonatal respiratory distress	25	0.000705043	0.00207747	0.339376	0.734356	0.105616	0.7379	0.792929
PGS000288	Tumor necrosis factor receptor 2 (TNF-R2) serum levels	HP:0040180	Keratosis pilaris	5	-4.23629e-05	0.000944142	-0.0448692	0.964215	0.355505	0.9619	0.792937
PGS000293	Urokinase plasminogen activator surface receptor (U-PAR) serum levels	HP:0040180	Keratosis pilaris	5	-4.04686e-05	0.000936441	-0.0432153	0.965534	0.355499	0.9633	0.792937
PGS002063	Esophagitis, GERD and related diseases	HP:0040180	Keratosis pilaris	5	-4.07858e-05	0.000938056	-0.0434791	0.965323	0.3555	0.9626	0.792937
PGS002153	General happiness with own health	HP:0001272	Cerebellar atrophy	5	0.000876015	0.000941905	0.930046	0.352442	0.154588	0.352	0.792956
PGS000251	Interleukin-27 (IL-27) serum levels	HP:0007302	Bipolar affective disorder	10	-0.00159875	0.00134141	-1.19184	0.233443	0.364483	0.2324	0.793002
PGS001281	Migraine	HP:0007302	Bipolar affective disorder	10	0.00159263	0.00133598	1.19211	0.233339	0.36451	0.2328	0.793002
PGS001343	Asthma (algorithmically-defined)	HP:0002643	Neonatal respiratory distress	25	0.00069262	0.00212805	0.325472	0.744853	0.105224	0.7468	0.793012
PGS001482	Mean ICVF in superior cerebellar peduncle on FA skeleton (L)	HP:0001657	Prolonged QT interval	5	0.00207723	0.000943948	2.20057	0.0278626	0.235857	0.028	0.793015
PGS001605	Volume of grey matter in Temporal Fusiform Cortex, posterior division (R)	HP:0001657	Prolonged QT interval	5	0.00211444	0.000945212	2.237	0.0253794	0.242666	0.0267	0.793015
PGS001698	WA ISOVF in tract superior longitudinal fasciculus (L)	HP:0001657	Prolonged QT interval	5	-0.00201345	0.00094209	-2.13721	0.0326828	0.224279	0.0281	0.793015
PGS002057	Varicose veins	HP:0001657	Prolonged QT interval	5	-0.00209748	0.000948526	-2.2113	0.0271104	0.237851	0.0259	0.793015
PGS001361	3mm strong meridian angle (L)	HP:0040183	Encopresis	16	-0.00241854	0.00169985	-1.4228	0.154926	0.251536	0.144	0.793033
PGS002738	Alcohol use disorder	HP:0040183	Encopresis	16	0.00242496	0.00168016	1.44329	0.149071	0.254018	0.144	0.793033
PGS000241	Galanin peptides (GAL) serum levels	HP:0000554	Uveitis	7	0.00148892	0.00110427	1.34833	0.177681	0.346353	0.1757	0.793044
PGS000387	Cancer within the respiratory system	HP:0000554	Uveitis	7	0.00148876	0.00110006	1.35335	0.176075	0.346924	0.1755	0.793044
PGS001559	Volume of grey matter in Frontal Orbital Cortex (R)	HP:0000554	Uveitis	7	0.00150786	0.00110759	1.36138	0.173523	0.347843	0.1744	0.793044
PGS003361	Age of smoking initiation	HP:0000554	Uveitis	7	0.00150353	0.00113003	1.33052	0.183477	0.344342	0.1762	0.793044
PGS000249	Interleukin-18 (IL-18) serum levels	HP:0100280	Crohn's disease	20	-0.000219923	0.00190193	-0.115631	0.907955	0.295509	0.907	0.793062
PGS000009	ER-negative Breast Cancer	HP:0003394	Muscle spasm	7	0.000344854	0.00112224	0.30729	0.758649	0.238908	0.7649	0.793079
PGS000256	Melusin (ITGB1BP2) serum levels	HP:0003394	Muscle spasm	7	0.000318833	0.00112534	0.283321	0.776956	0.23831	0.7747	0.793079
PGS000290	TNF-related apoptosis-inducing ligand (TRAIL) serum levels	HP:0003394	Muscle spasm	7	0.000318291	0.00111752	0.28482	0.775807	0.238346	0.7746	0.793079
PGS000405	Skin cancer	HP:0003394	Muscle spasm	7	-0.000323494	0.00113069	-0.286102	0.774825	0.238377	0.7723	0.793079
PGS000618	Cancer of brain and nervous system	HP:0003394	Muscle spasm	7	-0.000313052	0.00109321	-0.286362	0.774626	0.238383	0.7758	0.793079
PGS000728	Chronic kidney disease	HP:0003394	Muscle spasm	7	-0.000342899	0.0011555	-0.296753	0.766681	0.238639	0.7665	0.793079
PGS000998	Comparative body height at age 10	HP:0003394	Muscle spasm	7	-0.000329068	0.00111297	-0.295668	0.76751	0.238612	0.7617	0.793079
PGS001284	Allergic disease (hay fever, allergic rhinitis, or eczema)	HP:0003394	Muscle spasm	7	0.000327608	0.00112739	0.29059	0.77139	0.238486	0.7705	0.793079
PGS001324	Family history of high blood pressure	HP:0003394	Muscle spasm	7	0.00032101	0.00110998	0.289203	0.772451	0.238452	0.7755	0.793079
PGS001415	Mean FA in anterior limb of internal capsule on FA skeleton (L)	HP:0003394	Muscle spasm	7	0.0003216	0.00111056	0.289584	0.77216	0.238462	0.7701	0.793079
PGS001586	Volume of grey matter in Parahippocampal Gyrus, posterior division (R)	HP:0003394	Muscle spasm	7	-0.000308748	0.00112916	-0.273433	0.784544	0.238078	0.7763	0.793079
PGS001623	Volume of grey matter in VIIb Cerebellum (L)	HP:0003394	Muscle spasm	7	-0.000328733	0.00111318	-0.29531	0.767783	0.238603	0.7654	0.793079
PGS001633	Volume of peripheral cortical grey matter	HP:0003394	Muscle spasm	7	0.000313281	0.0010873	0.288127	0.773275	0.238426	0.7728	0.793079
PGS001640	Volume of white matter	HP:0003394	Muscle spasm	7	0.000328978	0.00110128	0.298723	0.765177	0.238689	0.7665	0.793079
PGS001792	Primary open-angle glaucoma	HP:0003394	Muscle spasm	7	-0.000320829	0.0010909	-0.294095	0.768711	0.238573	0.7679	0.793079
PGS002097	Allergy/adverse effect of penicillin	HP:0003394	Muscle spasm	7	0.00032625	0.00111464	0.292695	0.769781	0.238538	0.7742	0.793079
PGS002192	Potassium in urine	HP:0003394	Muscle spasm	7	0.00034091	0.0011267	0.302574	0.762241	0.238786	0.7637	0.793079
PGS002193	Pulse rate, automated reading	HP:0003394	Muscle spasm	7	0.000332669	0.00109102	0.304917	0.760456	0.238846	0.7609	0.793079
PGS002292	Keratoconus	HP:0003394	Muscle spasm	7	-0.000329376	0.00111309	-0.295912	0.767323	0.238618	0.7682	0.793079
PGS002331	HbA1c	HP:0003394	Muscle spasm	7	-0.000316979	0.00109359	-0.289852	0.771955	0.238468	0.7719	0.793079
PGS002342	Neuroticism	HP:0003394	Muscle spasm	7	-0.000331702	0.00111215	-0.298253	0.765536	0.238677	0.7633	0.793079
PGS000145	Depression (ICD-10 defined)	HP:0100334	Unilateral cleft palate	7	-1.55291e-05	0.00108367	-0.0143301	0.988568	0.341408	0.9898	0.793105
PGS001719	WA L2 in tract forceps major	HP:0100334	Unilateral cleft palate	7	-1.41605e-05	0.00112469	-0.0125905	0.989956	0.341406	0.9894	0.793105
PGS001172	Eosinophill count	HP:0001741	Phimosis	5	0.0013765	0.000935548	1.47133	0.141334	0.322811	0.1382	0.79311
PGS000996	Diverticular disease/diverticulitis	HP:0000613	Photophobia	6	0.00155924	0.00103499	1.50652	0.132066	0.41443	0.1313	0.793111
PGS001347	Family history of Alzheimer's/dementia	HP:0002301	Hemiplegia	6	0.00101954	0.00106697	0.955545	0.3394	0.148347	0.3353	0.793116
PGS000013	Coronary artery disease	HP:0002804	Arthrogryposis multiplex congenita	6	-0.00137693	0.0010291	-1.33799	0.181027	0.309385	0.1815	0.793119
PGS000197	Spondyloarthroparthy	HP:0002804	Arthrogryposis multiplex congenita	6	-0.00158771	0.00103846	-1.5289	0.126422	0.332452	0.1312	0.793119
PGS000205	Risk-taking tendency (4-domain principal component model)	HP:0002804	Arthrogryposis multiplex congenita	6	0.0013403	0.0010255	1.30697	0.19135	0.305925	0.1983	0.793119
PGS000221	C-C motif chemokine 3 (CCL3) serum levels	HP:0002804	Arthrogryposis multiplex congenita	6	-0.0014504	0.00104737	-1.3848	0.166243	0.314757	0.1719	0.793119
PGS000226	Cystatin-B (CSTB) serum levels	HP:0002804	Arthrogryposis multiplex congenita	6	0.00129388	0.00102688	1.26001	0.207789	0.300843	0.2114	0.793119
PGS000237	Fatty acid-binding protein, adipocyte (FABP4) serum levels	HP:0002804	Arthrogryposis multiplex congenita	6	-0.00118503	0.00102239	-1.15907	0.246543	0.290547	0.2449	0.793119
PGS000239	Fibroblast growth factor 23 (FGF-23) serum levels	HP:0002804	Arthrogryposis multiplex congenita	6	-0.00126652	0.00103962	-1.21825	0.223249	0.296479	0.2252	0.793119
PGS000255	Pro-interleukin-16 (IL16) serum levels	HP:0002804	Arthrogryposis multiplex congenita	6	0.00118929	0.00104434	1.1388	0.254903	0.288582	0.2452	0.793119
PGS000262	Myoglobin (MB) serum levels	HP:0002804	Arthrogryposis multiplex congenita	6	-0.00153548	0.00102685	-1.49534	0.13496	0.328174	0.1343	0.793119
PGS000264	Matrix metalloproteinase-1 (MMP-1) serum levels	HP:0002804	Arthrogryposis multiplex congenita	6	0.00127131	0.00103797	1.22481	0.22077	0.297155	0.2227	0.793119
PGS000282	Stem cell factor (SCF) serum levels	HP:0002804	Arthrogryposis multiplex congenita	6	0.00123642	0.00103775	1.19144	0.2336	0.293755	0.2282	0.793119
PGS000284	ST2 protein (ST2) serum levels	HP:0002804	Arthrogryposis multiplex congenita	6	0.0014755	0.00103539	1.42507	0.154269	0.319526	0.1532	0.793119
PGS000289	Tumor necrosis factor ligand superfamily member 14 (TNFSF14) serum levels	HP:0002804	Arthrogryposis multiplex congenita	6	0.00142577	0.00100551	1.41797	0.156332	0.318675	0.1584	0.793119
PGS000295	Vascular endothelial growth factor D (VEGF-D) serum levels	HP:0002804	Arthrogryposis multiplex congenita	6	0.00127864	0.00102563	1.24669	0.212633	0.299436	0.2194	0.793119
PGS000333	Prostate cancer	HP:0002804	Arthrogryposis multiplex congenita	6	0.0012422	0.00102789	1.20849	0.226979	0.295481	0.2294	0.793119
PGS000352	High grade serous ovarian cancer	HP:0002804	Arthrogryposis multiplex congenita	6	-0.00122134	0.00102388	-1.19285	0.233047	0.293897	0.2315	0.793119
PGS000361	Cancer of larynx	HP:0002804	Arthrogryposis multiplex congenita	6	-0.00162983	0.00104012	-1.56696	0.117257	0.337416	0.1206	0.793119
PGS000430	Melanomas of skin (diagnosis or history)	HP:0002804	Arthrogryposis multiplex congenita	6	-0.00143744	0.00102092	-1.40798	0.159269	0.317485	0.1564	0.793119
PGS000640	Hodgkin's disease	HP:0002804	Arthrogryposis multiplex congenita	6	0.0013244	0.0010395	1.27407	0.202762	0.302346	0.1984	0.793119
PGS000645	Lymphoid leukemia	HP:0002804	Arthrogryposis multiplex congenita	6	0.00134782	0.0010298	1.30882	0.190724	0.306129	0.1932	0.793119
PGS000655	Non-alcoholic fatty liver disease	HP:0002804	Arthrogryposis multiplex congenita	6	0.0012858	0.00102262	1.25735	0.20875	0.300561	0.2148	0.793119
PGS000677	Cholesterol [mmol/L] (statin adjusted)	HP:0002804	Arthrogryposis multiplex congenita	6	0.00121039	0.00103015	1.17497	0.240125	0.292111	0.2384	0.793119
PGS000703	Angina	HP:0002804	Arthrogryposis multiplex congenita	6	-0.00135468	0.0010261	-1.32022	0.186891	0.307392	0.1852	0.793119
PGS000704	Alcoholic cirrhosis	HP:0002804	Arthrogryposis multiplex congenita	6	0.00146466	0.00102832	1.42432	0.154485	0.319436	0.1565	0.793119
PGS000705	Gallstones	HP:0002804	Arthrogryposis multiplex congenita	6	-0.00160141	0.00104035	-1.53931	0.123863	0.333797	0.118	0.793119
PGS000716	Early life body size	HP:0002804	Arthrogryposis multiplex congenita	6	-0.00142941	0.000999756	-1.42976	0.152917	0.320091	0.1523	0.793119
PGS000840	Fasting Proinsulin	HP:0002804	Arthrogryposis multiplex congenita	6	0.00123839	0.00103987	1.19091	0.233808	0.293702	0.2268	0.793119
PGS000871	Insulin secretion	HP:0002804	Arthrogryposis multiplex congenita	6	0.00153558	0.00103733	1.48032	0.138921	0.326291	0.1342	0.793119
PGS000939	Hiatus hernia	HP:0002804	Arthrogryposis multiplex congenita	6	0.00134345	0.00102677	1.30843	0.190856	0.306086	0.1867	0.793119
PGS000943	Cholecystitis (time-to-event)	HP:0002804	Arthrogryposis multiplex congenita	6	-0.00121597	0.00103412	-1.17586	0.239771	0.292199	0.22	0.793119
PGS000957	Essential (primary hypertension) (time-to-event)	HP:0002804	Arthrogryposis multiplex congenita	6	-0.00159243	0.00100849	-1.57903	0.114464	0.339015	0.1151	0.793119
PGS000958	Essential hypertension	HP:0002804	Arthrogryposis multiplex congenita	6	-0.00143623	0.00101027	-1.42164	0.155264	0.319114	0.1555	0.793119
PGS000963	Follicular cysts of skin and subcutaneous tissue (time-to-event)	HP:0002804	Arthrogryposis multiplex congenita	6	0.00121817	0.00104649	1.16405	0.24452	0.291035	0.1639	0.793119
PGS000999	Comparative body size at age 10	HP:0002804	Arthrogryposis multiplex congenita	6	-0.00148475	0.00100424	-1.47847	0.139414	0.326061	0.1432	0.793119
PGS001011	Viral warts (time-to-event)	HP:0002804	Arthrogryposis multiplex congenita	6	0.00121494	0.00102547	1.18476	0.23623	0.293086	0.2431	0.793119
PGS001014	Other disorders of pancreatic internal secretion (time-to-event)	HP:0002804	Arthrogryposis multiplex congenita	6	-0.00163912	0.00102584	-1.59783	0.110214	0.341532	0.1072	0.793119
PGS001015	Enlarged prostate	HP:0002804	Arthrogryposis multiplex congenita	6	0.00136853	0.00102884	1.33017	0.18359	0.308505	0.192	0.793119
PGS001025	Nonrheumatic aortic valve disorders (time-to-event)	HP:0002804	Arthrogryposis multiplex congenita	6	-0.00139783	0.00103331	-1.35277	0.176258	0.311061	0.1792	0.793119
PGS001026	Forearm or wrist fracture	HP:0002804	Arthrogryposis multiplex congenita	6	-0.00138794	0.00104858	-1.32363	0.185753	0.307773	0.1839	0.793119
PGS001030	Pulmonary fibrosis	HP:0002804	Arthrogryposis multiplex congenita	6	-0.00148417	0.00100124	-1.48234	0.138384	0.326543	0.1333	0.793119
PGS001042	Thyrotoxicosis [hyperthyroidism] (time-to-event)	HP:0002804	Arthrogryposis multiplex congenita	6	-0.00153756	0.00103232	-1.48943	0.136509	0.327431	0.1422	0.793119
PGS001043	Hyperthyroidism, thyrotoxicosis	HP:0002804	Arthrogryposis multiplex congenita	6	-0.00153072	0.00103377	-1.48072	0.138815	0.326341	0.1353	0.793119
PGS001082	MC VP1 antigen for Merkel Cell Polyomavirus	HP:0002804	Arthrogryposis multiplex congenita	6	-0.00150935	0.00103047	-1.46472	0.143129	0.324355	0.1488	0.793119
PGS001109	Vasomotor and allergic rhinitis (time-to-event)	HP:0002804	Arthrogryposis multiplex congenita	6	0.00120775	0.00102955	1.17308	0.24088	0.291925	0.2451	0.793119
PGS001114	Ibuprofen use self-reported	HP:0002804	Arthrogryposis multiplex congenita	6	-0.00132434	0.00103515	-1.27937	0.20089	0.302916	0.2085	0.793119
PGS001120	Right hand grip strength	HP:0002804	Arthrogryposis multiplex congenita	6	0.0013364	0.00103697	1.28876	0.197607	0.303932	0.1947	0.793119
PGS001127	Never Smoker	HP:0002804	Arthrogryposis multiplex congenita	6	-0.00127149	0.00103238	-1.23161	0.218217	0.297859	0.2165	0.793119
PGS001141	Facial ageing (looking younger than you are)	HP:0002804	Arthrogryposis multiplex congenita	6	-0.00129162	0.0010258	-1.25914	0.208104	0.30075	0.2046	0.793119
PGS001143	Volume of grey matter in Parietal Operculum Cortex (R)	HP:0002804	Arthrogryposis multiplex congenita	6	-0.0016186	0.00102243	-1.58309	0.113535	0.339557	0.1135	0.793119
PGS001146	Arm fat-free mass (R)	HP:0002804	Arthrogryposis multiplex congenita	6	-0.00125878	0.00102042	-1.23359	0.217479	0.298065	0.2141	0.793119
PGS001147	Leg fat mass (R)	HP:0002804	Arthrogryposis multiplex congenita	6	-0.00122089	0.00101665	-1.2009	0.229911	0.294709	0.232	0.793119
PGS001148	Trunk fat mass	HP:0002804	Arthrogryposis multiplex congenita	6	-0.00153564	0.00102838	-1.49326	0.135504	0.327912	0.1291	0.793119
PGS001158	Left leg mass (predicted)	HP:0002804	Arthrogryposis multiplex congenita	6	-0.00153036	0.00101399	-1.50924	0.131372	0.329934	0.1313	0.793119
PGS001159	Right leg mass (predicted)	HP:0002804	Arthrogryposis multiplex congenita	6	-0.00146217	0.00101366	-1.44246	0.149304	0.321628	0.1492	0.793119
PGS001164	Testicular cancer	HP:0002804	Arthrogryposis multiplex congenita	6	0.00164778	0.00103121	1.59791	0.110197	0.341542	0.112	0.793119
PGS001166	Leg fat free mass (L)	HP:0002804	Arthrogryposis multiplex congenita	6	-0.00154871	0.00101445	-1.52665	0.126982	0.332162	0.1266	0.793119
PGS001167	Leg fat-free mass (R)	HP:0002804	Arthrogryposis multiplex congenita	6	-0.00149054	0.00101336	-1.47089	0.141455	0.325118	0.1378	0.793119
PGS001230	Body weight	HP:0002804	Arthrogryposis multiplex congenita	6	-0.00151587	0.00101387	-1.49513	0.135014	0.328148	0.1358	0.793119
PGS001251	Other interstitial pulmonary diseases (time-to-event)	HP:0002804	Arthrogryposis multiplex congenita	6	-0.00138028	0.00100415	-1.37458	0.169393	0.313568	0.1646	0.793119
PGS001255	Otosclerosis (time-to-event)	HP:0002804	Arthrogryposis multiplex congenita	6	-0.00119765	0.00101984	-1.17435	0.240372	0.29205	0.2399	0.793119
PGS001281	Migraine	HP:0002804	Arthrogryposis multiplex congenita	6	-0.00136261	0.00103602	-1.31524	0.188557	0.306839	0.1942	0.793119
PGS001287	Psoriatic arthropathy	HP:0002804	Arthrogryposis multiplex congenita	6	-0.00148766	0.00103075	-1.44328	0.149074	0.321727	0.1488	0.793119
PGS001301	Malabsorption/coeliac disease	HP:0002804	Arthrogryposis multiplex congenita	6	-0.00145928	0.00101379	-1.43943	0.15016	0.32126	0.1498	0.793119
PGS001318	Disorders of lipoprotein metabolism and other lipidaemias (time-to-event)	HP:0002804	Arthrogryposis multiplex congenita	6	0.00123776	0.00101591	1.21837	0.223206	0.296491	0.2186	0.793119
PGS001321	Eye problems/disorders (Glaucoma)	HP:0002804	Arthrogryposis multiplex congenita	6	0.00126413	0.00103169	1.2253	0.220584	0.297206	0.2213	0.793119
PGS001326	Emphysema	HP:0002804	Arthrogryposis multiplex congenita	6	-0.00161557	0.00103303	-1.56391	0.117972	0.337014	0.1178	0.793119
PGS001329	Unspecified diabetes mellitus (time-to-event)	HP:0002804	Arthrogryposis multiplex congenita	6	-0.00118104	0.0010338	-1.14243	0.253392	0.288931	0.2458	0.793119
PGS001334	Other chronic obstructive pulmonary disease (time-to-event)	HP:0002804	Arthrogryposis multiplex congenita	6	-0.00129827	0.00103973	-1.24867	0.211911	0.299643	0.2036	0.793119
PGS001335	Vascular/heart problems diagnosed by doctor High BP	HP:0002804	Arthrogryposis multiplex congenita	6	-0.00159502	0.00100937	-1.58021	0.114193	0.339173	0.1139	0.793119
PGS001362	3mm weak meridian (L)	HP:0002804	Arthrogryposis multiplex congenita	6	0.00126687	0.00102495	1.23603	0.21657	0.298319	0.2126	0.793119
PGS001365	6mm strong meridian (L)	HP:0002804	Arthrogryposis multiplex congenita	6	0.00167412	0.00102982	1.62565	0.104158	0.345309	0.1049	0.793119
PGS001366	6mm strong meridian (R)	HP:0002804	Arthrogryposis multiplex congenita	6	0.00123847	0.00102803	1.2047	0.228439	0.295095	0.2335	0.793119
PGS001367	6mm weak meridian (L)	HP:0002804	Arthrogryposis multiplex congenita	6	0.00167559	0.00102318	1.63763	0.101632	0.346956	0.1046	0.793119
PGS001368	6mm weak meridian (R)	HP:0002804	Arthrogryposis multiplex congenita	6	0.0016602	0.00102109	1.62592	0.104101	0.345346	0.0992	0.793119
PGS001370	Age asthma diagnosed	HP:0002804	Arthrogryposis multiplex congenita	6	-0.0013968	0.00105141	-1.3285	0.184142	0.308317	0.1846	0.793119
PGS001371	Age diabetes diagnosed	HP:0002804	Arthrogryposis multiplex congenita	6	0.00125999	0.00101453	1.24195	0.21438	0.298937	0.2148	0.793119
PGS001372	Age hayfever or allergic rhinitis diagnosed by doctor	HP:0002804	Arthrogryposis multiplex congenita	6	-0.00119109	0.00102186	-1.16561	0.243891	0.291187	0.24	0.793119
PGS001373	Age started wearing glasses or contact lenses	HP:0002804	Arthrogryposis multiplex congenita	6	-0.00118931	0.00102563	-1.15959	0.246332	0.290597	0.245	0.793119
PGS001380	Corneal hysteresis (L)	HP:0002804	Arthrogryposis multiplex congenita	6	0.00139022	0.00103433	1.34407	0.179054	0.310072	0.1736	0.793119
PGS001381	Corneal hysteresis (R)	HP:0002804	Arthrogryposis multiplex congenita	6	0.00135855	0.00103766	1.30924	0.19058	0.306176	0.1887	0.793119
PGS001387	Degree bothered by urinary frequency/bladder irritability in the last 3 months	HP:0002804	Arthrogryposis multiplex congenita	6	-0.00127444	0.00102205	-1.24695	0.212539	0.299462	0.2085	0.793119
PGS001390	Duodenal ulcer (time-to-event)	HP:0002804	Arthrogryposis multiplex congenita	6	0.00149064	0.00103855	1.43531	0.15133	0.320761	0.1567	0.793119
PGS001399	GE / gI antigen for Varicella Zoster Virus	HP:0002804	Arthrogryposis multiplex congenita	6	-0.00129172	0.00103094	-1.25295	0.210348	0.300095	0.2082	0.793119
PGS001411	Intra-ocular pressure, Goldmann-correlated (L)	HP:0002804	Arthrogryposis multiplex congenita	6	0.00147378	0.00103632	1.42213	0.15512	0.319174	0.1584	0.793119
PGS001412	LV ejection fraction	HP:0002804	Arthrogryposis multiplex congenita	6	-0.00134369	0.00104186	-1.2897	0.197281	0.304034	0.1986	0.793119
PGS001420	Mean FA in cingulum cingulate gyrus on FA skeleton (R)	HP:0002804	Arthrogryposis multiplex congenita	6	-0.00164021	0.00105939	-1.54826	0.121692	0.334962	0.1239	0.793119
PGS001426	Mean FA in fornix on FA skeleton	HP:0002804	Arthrogryposis multiplex congenita	6	-0.00168449	0.00103771	-1.62327	0.104665	0.344984	0.103	0.793119
PGS001434	Mean FA in retrolenticular part of internal capsule on FA skeleton (L)	HP:0002804	Arthrogryposis multiplex congenita	6	-0.00149743	0.00102427	-1.46195	0.143888	0.324013	0.1466	0.793119
PGS001439	Mean FA in superior cerebellar peduncle on FA skeleton (L)	HP:0002804	Arthrogryposis multiplex congenita	6	-0.00126548	0.00102554	-1.23397	0.217338	0.298104	0.2199	0.793119
PGS001442	Mean FA in superior corona radiata on FA skeleton (R)	HP:0002804	Arthrogryposis multiplex congenita	6	-0.00125068	0.00105141	-1.18952	0.234353	0.293563	0.235	0.793119
PGS001450	Mean ICVF in anterior corona radiata on FA skeleton (L)	HP:0002804	Arthrogryposis multiplex congenita	6	-0.0014325	0.00102838	-1.39297	0.163758	0.315714	0.1645	0.793119
PGS001451	Mean ICVF in anterior corona radiata on FA skeleton (R)	HP:0002804	Arthrogryposis multiplex congenita	6	-0.00147115	0.00103211	-1.42538	0.15418	0.319563	0.1545	0.793119
PGS001455	Mean ICVF in cerebral peduncle on FA skeleton (L)	HP:0002804	Arthrogryposis multiplex congenita	6	-0.00159262	0.00103357	-1.54089	0.123477	0.334003	0.1238	0.793119
PGS001458	Mean ICVF in cingulum cingulate gyrus on FA skeleton (R)	HP:0002804	Arthrogryposis multiplex congenita	6	-0.00122951	0.00103344	-1.18973	0.234274	0.293583	0.2408	0.793119
PGS001463	Mean ICVF in fornix cres+stria terminalis on FA skeleton (L)	HP:0002804	Arthrogryposis multiplex congenita	6	-0.00124799	0.00102303	-1.2199	0.222626	0.296648	0.2194	0.793119
PGS001465	Mean ICVF in fornix on FA skeleton	HP:0002804	Arthrogryposis multiplex congenita	6	-0.00155585	0.0010246	-1.51849	0.129026	0.331114	0.1312	0.793119
PGS001467	Mean ICVF in inferior cerebellar peduncle on FA skeleton (L)	HP:0002804	Arthrogryposis multiplex congenita	6	-0.00156484	0.001029	-1.52073	0.12846	0.331402	0.1277	0.793119
PGS001469	Mean ICVF in medial lemniscus on FA skeleton (L)	HP:0002804	Arthrogryposis multiplex congenita	6	-0.00148002	0.0010371	-1.42707	0.153692	0.319766	0.1503	0.793119
PGS001471	Mean ICVF in middle cerebellar peduncle on FA skeleton	HP:0002804	Arthrogryposis multiplex congenita	6	-0.00158298	0.00102305	-1.54731	0.121921	0.334838	0.1204	0.793119
PGS001478	Mean ICVF in retrolenticular part of internal capsule on FA skeleton (L)	HP:0002804	Arthrogryposis multiplex congenita	6	-0.00155598	0.00104088	-1.49487	0.135083	0.328115	0.1348	0.793119
PGS001488	Mean ICVF in superior longitudinal fasciculus on FA skeleton (L)	HP:0002804	Arthrogryposis multiplex congenita	6	-0.00121337	0.00103766	-1.16932	0.242391	0.291553	0.242	0.793119
PGS001489	Mean ICVF in superior longitudinal fasciculus on FA skeleton (R)	HP:0002804	Arthrogryposis multiplex congenita	6	-0.00133362	0.00103756	-1.28535	0.198797	0.303562	0.198	0.793119
PGS001490	Mean ICVF in tapetum on FA skeleton (L)	HP:0002804	Arthrogryposis multiplex congenita	6	-0.00169326	0.0010198	-1.66039	0.0969693	0.350118	0.096	0.793119
PGS001492	Mean ICVF in uncinate fasciculus on FA skeleton (R)	HP:0002804	Arthrogryposis multiplex congenita	6	-0.00123327	0.00102668	-1.20122	0.229785	0.294742	0.228	0.793119
PGS001493	Mean ISOVF in anterior corona radiata on FA skeleton (L)	HP:0002804	Arthrogryposis multiplex congenita	6	-0.0012478	0.00104334	-1.19597	0.231828	0.294211	0.2303	0.793119
PGS001499	Mean ISOVF in fornix on FA skeleton	HP:0002804	Arthrogryposis multiplex congenita	6	0.00141543	0.0010362	1.36598	0.172075	0.312574	0.1751	0.793119
PGS001501	Mean ISOVF in posterior thalamic radiation on FA skeleton (L)	HP:0002804	Arthrogryposis multiplex congenita	6	0.00124199	0.00103396	1.2012	0.229794	0.29474	0.2283	0.793119
PGS001511	Median T2star in putamen (L)	HP:0002804	Arthrogryposis multiplex congenita	6	-0.00140048	0.00104285	-1.34294	0.179422	0.309943	0.1866	0.793119
PGS001512	Median T2star in putamen (R)	HP:0002804	Arthrogryposis multiplex congenita	6	-0.00150134	0.00103503	-1.45052	0.147046	0.32261	0.1433	0.793119
PGS001514	Non-cancer illness year/age first occurred	HP:0002804	Arthrogryposis multiplex congenita	6	-0.00152821	0.0010361	-1.47496	0.140356	0.325624	0.147	0.793119
PGS001536	Vitiligo (time-to-event)	HP:0002804	Arthrogryposis multiplex congenita	6	0.00128836	0.00103458	1.2453	0.213143	0.29929	0.2183	0.793119
PGS001540	Volume of brain, grey+white matter	HP:0002804	Arthrogryposis multiplex congenita	6	0.00142968	0.00101183	1.41296	0.157798	0.318078	0.1576	0.793119
PGS001548	Volume of grey matter in Central Opercular Cortex (L)	HP:0002804	Arthrogryposis multiplex congenita	6	0.00168705	0.0010164	1.65982	0.097083	0.350039	0.1018	0.793119
PGS001550	Volume of grey matter in Cingulate Gyrus, anterior division (L)	HP:0002804	Arthrogryposis multiplex congenita	6	0.00166776	0.00102879	1.62109	0.105132	0.344686	0.1029	0.793119
PGS001558	Volume of grey matter in Frontal Orbital Cortex (L)	HP:0002804	Arthrogryposis multiplex congenita	6	0.00132393	0.00102106	1.29661	0.194891	0.304788	0.1918	0.793119
PGS001563	Volume of grey matter in Hippocampus (L)	HP:0002804	Arthrogryposis multiplex congenita	6	-0.0015453	0.00103718	-1.4899	0.136384	0.32749	0.1409	0.793119
PGS001571	Volume of grey matter in Intracalcarine Cortex (L)	HP:0002804	Arthrogryposis multiplex congenita	6	-0.00139037	0.00105906	-1.31283	0.189367	0.306573	0.1901	0.793119
PGS001579	Volume of grey matter in Middle Temporal Gyrus, posterior division (R)	HP:0002804	Arthrogryposis multiplex congenita	6	0.00126598	0.00104285	1.21396	0.224883	0.29604	0.2254	0.793119
PGS001586	Volume of grey matter in Parahippocampal Gyrus, posterior division (R)	HP:0002804	Arthrogryposis multiplex congenita	6	-0.00139818	0.00104524	-1.33766	0.181137	0.309347	0.1825	0.793119
PGS001594	Volume of grey matter in Putamen (R)	HP:0002804	Arthrogryposis multiplex congenita	6	-0.00117407	0.00103555	-1.13376	0.257009	0.288099	0.2474	0.793119
PGS001603	Volume of grey matter in Temporal Fusiform Cortex, anterior division (L)	HP:0002804	Arthrogryposis multiplex congenita	6	0.00149316	0.00103494	1.44276	0.14922	0.321664	0.1488	0.793119
PGS001608	Volume of grey matter in Thalamus (L)	HP:0002804	Arthrogryposis multiplex congenita	6	-0.00166612	0.00104085	-1.60073	0.109571	0.341922	0.1041	0.793119
PGS001615	Volume of grey matter in Vermis IX Cerebellum	HP:0002804	Arthrogryposis multiplex congenita	6	-0.00117959	0.00101721	-1.15963	0.246317	0.290601	0.2402	0.793119
PGS001624	Volume of grey matter in VIIb Cerebellum (R)	HP:0002804	Arthrogryposis multiplex congenita	6	0.00129585	0.00104575	1.23916	0.215407	0.298646	0.2125	0.793119
PGS001631	Volume of pallidum (L)	HP:0002804	Arthrogryposis multiplex congenita	6	0.00135973	0.00102164	1.33093	0.183341	0.30859	0.1804	0.793119
PGS001632	Volume of pallidum (R)	HP:0002804	Arthrogryposis multiplex congenita	6	0.00168739	0.00102328	1.649	0.09928	0.348531	0.1004	0.793119
PGS001640	Volume of white matter	HP:0002804	Arthrogryposis multiplex congenita	6	0.00136931	0.00101944	1.3432	0.179335	0.309973	0.1821	0.793119
PGS001643	WA FA in tract acoustic radiation (L)	HP:0002804	Arthrogryposis multiplex congenita	6	-0.00146181	0.00103824	-1.40797	0.159271	0.317484	0.1633	0.793119
PGS001661	WA ICVF in tract acoustic radiation (L)	HP:0002804	Arthrogryposis multiplex congenita	6	-0.00150405	0.00103211	-1.45726	0.145178	0.323436	0.1422	0.793119
PGS001662	WA ICVF in tract acoustic radiation (R)	HP:0002804	Arthrogryposis multiplex congenita	6	-0.00169943	0.00103743	-1.63811	0.101531	0.347023	0.0977	0.793119
PGS001667	WA ICVF in tract corticospinal tract (L)	HP:0002804	Arthrogryposis multiplex congenita	6	-0.00128636	0.00102396	-1.25625	0.209149	0.300444	0.2178	0.793119
PGS001668	WA ICVF in tract corticospinal tract (R)	HP:0002804	Arthrogryposis multiplex congenita	6	-0.00150803	0.00102866	-1.46602	0.142775	0.324516	0.1418	0.793119
PGS001669	WA ICVF in tract forceps major	HP:0002804	Arthrogryposis multiplex congenita	6	-0.00132847	0.00102583	-1.29503	0.195437	0.304615	0.1966	0.793119
PGS001670	WA ICVF in tract forceps minor	HP:0002804	Arthrogryposis multiplex congenita	6	-0.00163583	0.00102572	-1.59482	0.110887	0.341127	0.1068	0.793119
PGS001672	WA ICVF in tract inferior fronto-occipital fasciculus (R)	HP:0002804	Arthrogryposis multiplex congenita	6	-0.00170014	0.00102999	-1.65063	0.0989459	0.348758	0.0994	0.793119
PGS001676	WA ICVF in tract medial lemniscus (R)	HP:0002804	Arthrogryposis multiplex congenita	6	-0.00124082	0.00101831	-1.21851	0.223152	0.296506	0.2191	0.793119
PGS001679	WA ICVF in tract parahippocampal part of cingulum (R)	HP:0002804	Arthrogryposis multiplex congenita	6	-0.00148654	0.00101571	-1.46355	0.14345	0.324211	0.1361	0.793119
PGS001680	WA ICVF in tract posterior thalamic radiation (L)	HP:0002804	Arthrogryposis multiplex congenita	6	-0.00163063	0.00103358	-1.57765	0.11478	0.338832	0.1147	0.793119
PGS001682	WA ICVF in tract superior longitudinal fasciculus (L)	HP:0002804	Arthrogryposis multiplex congenita	6	-0.00123078	0.00104238	-1.18074	0.237823	0.292685	0.2406	0.793119
PGS001687	WA ICVF in tract uncinate fasciculus (R)	HP:0002804	Arthrogryposis multiplex congenita	6	-0.00138054	0.00102343	-1.34894	0.177487	0.310624	0.1654	0.793119
PGS001698	WA ISOVF in tract superior longitudinal fasciculus (L)	HP:0002804	Arthrogryposis multiplex congenita	6	0.00138679	0.00103135	1.34464	0.178869	0.310137	0.183	0.793119
PGS001704	WA L1 in tract forceps minor	HP:0002804	Arthrogryposis multiplex congenita	6	0.00129882	0.00102152	1.27146	0.203691	0.302065	0.201	0.793119
PGS001709	WA L1 in tract superior longitudinal fasciculus (L)	HP:0002804	Arthrogryposis multiplex congenita	6	0.00148378	0.00103064	1.43967	0.150094	0.321288	0.1544	0.793119
PGS001710	WA L1 in tract superior longitudinal fasciculus (R)	HP:0002804	Arthrogryposis multiplex congenita	6	0.00159236	0.00101268	1.57243	0.115985	0.338139	0.1179	0.793119
PGS001712	WA L1 in tract superior thalamic radiation (R)	HP:0002804	Arthrogryposis multiplex congenita	6	0.00146522	0.00102803	1.42527	0.15421	0.31955	0.1561	0.793119
PGS001715	WA L2 in tract anterior thalamic radiation (L)	HP:0002804	Arthrogryposis multiplex congenita	6	0.00150926	0.0010352	1.45794	0.144989	0.32352	0.1438	0.793119
PGS001720	WA L2 in tract forceps minor	HP:0002804	Arthrogryposis multiplex congenita	6	0.00129725	0.00102384	1.26705	0.205263	0.301593	0.203	0.793119
PGS001730	WA L3 in tract anterior thalamic radiation (L)	HP:0002804	Arthrogryposis multiplex congenita	6	0.00132031	0.00103091	1.28073	0.200414	0.303063	0.1949	0.793119
PGS001732	WA L3 in tract cingulate gyrus part of cingulum (L)	HP:0002804	Arthrogryposis multiplex congenita	6	0.00128961	0.00104018	1.2398	0.215173	0.298713	0.2134	0.793119
PGS001734	WA L3 in tract forceps minor	HP:0002804	Arthrogryposis multiplex congenita	6	0.00129687	0.00103315	1.25526	0.209508	0.300339	0.2077	0.793119
PGS001737	WA L3 in tract inferior longitudinal fasciculus (L)	HP:0002804	Arthrogryposis multiplex congenita	6	0.0016102	0.00104055	1.54746	0.121887	0.334857	0.125	0.793119
PGS001738	WA L3 in tract inferior longitudinal fasciculus (R)	HP:0002804	Arthrogryposis multiplex congenita	6	0.0012666	0.00102863	1.23135	0.218314	0.297832	0.2212	0.793119
PGS001740	WA L3 in tract superior thalamic radiation (L)	HP:0002804	Arthrogryposis multiplex congenita	6	0.00132815	0.00104102	1.27582	0.202146	0.302533	0.202	0.793119
PGS001741	WA L3 in tract superior thalamic radiation (R)	HP:0002804	Arthrogryposis multiplex congenita	6	0.00120078	0.00102837	1.16765	0.243064	0.291389	0.2404	0.793119
PGS001745	WA MD in tract anterior thalamic radiation (L)	HP:0002804	Arthrogryposis multiplex congenita	6	0.00121941	0.00103213	1.18145	0.237544	0.292755	0.2359	0.793119
PGS001748	WA MD in tract forceps major	HP:0002804	Arthrogryposis multiplex congenita	6	0.00126847	0.00103588	1.22453	0.220874	0.297126	0.2233	0.793119
PGS001749	WA MD in tract forceps minor	HP:0002804	Arthrogryposis multiplex congenita	6	0.00136409	0.00101836	1.33949	0.180538	0.309554	0.1773	0.793119
PGS001751	WA MD in tract inferior fronto-occipital fasciculus (R)	HP:0002804	Arthrogryposis multiplex congenita	6	0.00155929	0.00102385	1.52297	0.127901	0.331688	0.1266	0.793119
PGS001768	WA OD in tract medial lemniscus (L)	HP:0002804	Arthrogryposis multiplex congenita	6	-0.001517	0.00102255	-1.48354	0.138063	0.326694	0.1374	0.793119
PGS001769	WA OD in tract superior longitudinal fasciculus (L)	HP:0002804	Arthrogryposis multiplex congenita	6	-0.00132579	0.0010451	-1.26858	0.204716	0.301757	0.2008	0.793119
PGS001773	Moderate-to-severe atopic dermatitis	HP:0002804	Arthrogryposis multiplex congenita	6	-0.00132726	0.00102757	-1.29164	0.196607	0.304246	0.195	0.793119
PGS001779	Brugada syndrome	HP:0002804	Arthrogryposis multiplex congenita	6	0.00122439	0.00104704	1.16938	0.242368	0.291559	0.2384	0.793119
PGS001784	Abdominal aortic aneurysm	HP:0002804	Arthrogryposis multiplex congenita	6	-0.00158985	0.0010194	-1.55959	0.11899	0.336446	0.1221	0.793119
PGS002023	Thyrotoxicosis with or without goiter	HP:0002804	Arthrogryposis multiplex congenita	6	-0.00155667	0.00104421	-1.49076	0.136157	0.327599	0.137	0.793119
PGS002051	Congestive heart failure; nonhypertensive	HP:0002804	Arthrogryposis multiplex congenita	6	-0.00148932	0.00105191	-1.41582	0.156961	0.318418	0.1518	0.793119
PGS002053	Cerebrovascular disease	HP:0002804	Arthrogryposis multiplex congenita	6	-0.00133601	0.00104385	-1.27989	0.20071	0.302972	0.1995	0.793119
PGS002057	Varicose veins	HP:0002804	Arthrogryposis multiplex congenita	6	0.00151878	0.00103839	1.46263	0.143702	0.324097	0.1436	0.793119
PGS002067	Celiac disease	HP:0002804	Arthrogryposis multiplex congenita	6	-0.00156011	0.00102498	-1.5221	0.128118	0.331577	0.1228	0.793119
PGS002072	Cholelithiasis and cholecystitis	HP:0002804	Arthrogryposis multiplex congenita	6	-0.0012279	0.00102455	-1.19848	0.23085	0.294464	0.2253	0.793119
PGS002079	Irregular menstrual cycle/bleeding	HP:0002804	Arthrogryposis multiplex congenita	6	-0.00133437	0.00103987	-1.28322	0.199541	0.303331	0.1934	0.793119
PGS002081	Superficial cellulitis and abscess	HP:0002804	Arthrogryposis multiplex congenita	6	0.00124089	0.00103629	1.19743	0.231258	0.294359	0.2344	0.793119
PGS002092	Contracture of palmar fascia [Dupuytren's disease]	HP:0002804	Arthrogryposis multiplex congenita	6	0.00124123	0.00103484	1.19944	0.230477	0.294561	0.2305	0.793119
PGS002096	Abdominal pain	HP:0002804	Arthrogryposis multiplex congenita	6	-0.00138136	0.00103329	-1.33685	0.1814	0.309256	0.1826	0.793119
PGS002108	Cholesterol	HP:0002804	Arthrogryposis multiplex congenita	6	0.00124172	0.00102805	1.20783	0.227232	0.295413	0.2327	0.793119
PGS002115	Alcohol drinker status	HP:0002804	Arthrogryposis multiplex congenita	6	0.00121243	0.00103396	1.1726	0.241074	0.291877	0.2461	0.793119
PGS002116	P duration	HP:0002804	Arthrogryposis multiplex congenita	6	0.00128597	0.00104853	1.22646	0.220149	0.297325	0.2247	0.793119
PGS002132	Falls in the last year	HP:0002804	Arthrogryposis multiplex congenita	6	-0.00137755	0.00103589	-1.32982	0.183705	0.308465	0.1874	0.793119
PGS002143	Hand grip strength (mean of both)	HP:0002804	Arthrogryposis multiplex congenita	6	0.00129739	0.00102841	1.26155	0.207236	0.301006	0.2106	0.793119
PGS002148	Average total household income before tax	HP:0002804	Arthrogryposis multiplex congenita	6	-0.00147712	0.00102846	-1.43625	0.151063	0.320874	0.1527	0.793119
PGS002149	Sleeplessness / insomnia	HP:0002804	Arthrogryposis multiplex congenita	6	-0.00150311	0.00104385	-1.43996	0.150011	0.321324	0.1496	0.793119
PGS002150	LDL direct	HP:0002804	Arthrogryposis multiplex congenita	6	0.00136515	0.00103597	1.31775	0.187714	0.307118	0.1829	0.793119
PGS002157	Alkaline phosphatase	HP:0002804	Arthrogryposis multiplex congenita	6	0.00120305	0.0010082	1.19327	0.232884	0.293939	0.2326	0.793119
PGS002187	Neutrophil count	HP:0002804	Arthrogryposis multiplex congenita	6	-0.00145125	0.00101059	-1.43604	0.151123	0.320849	0.1531	0.793119
PGS002188	Platelet crit	HP:0002804	Arthrogryposis multiplex congenita	6	-0.00132645	0.00103459	-1.2821	0.199933	0.30321	0.1993	0.793119
PGS002193	Pulse rate, automated reading	HP:0002804	Arthrogryposis multiplex congenita	6	-0.00136484	0.00100993	-1.35141	0.176692	0.310906	0.1746	0.793119
PGS002210	Use of sun/uv protection	HP:0002804	Arthrogryposis multiplex congenita	6	-0.00144392	0.00102255	-1.41207	0.158061	0.317972	0.1589	0.793119
PGS002264	Pancreatic ductal adenocarcinoma	HP:0002804	Arthrogryposis multiplex congenita	6	0.00133699	0.00102578	1.30339	0.19257	0.305531	0.185	0.793119
PGS002290	Uric acid level	HP:0002804	Arthrogryposis multiplex congenita	6	0.00119735	0.00104893	1.1415	0.253779	0.288841	0.2473	0.793119
PGS002292	Keratoconus	HP:0002804	Arthrogryposis multiplex congenita	6	-0.00163472	0.00103021	-1.58678	0.112697	0.340049	0.1115	0.793119
PGS002304	Follicular lymphoma	HP:0002804	Arthrogryposis multiplex congenita	6	-0.00153115	0.0010494	-1.45907	0.144677	0.323659	0.1429	0.793119
PGS002311	Asthma	HP:0002804	Arthrogryposis multiplex congenita	6	0.00139268	0.0010343	1.34649	0.178274	0.310346	0.1711	0.793119
PGS002312	Autoimmune disease	HP:0002804	Arthrogryposis multiplex congenita	6	-0.00121323	0.00102718	-1.18113	0.23767	0.292723	0.2418	0.793119
PGS002317	Childless	HP:0002804	Arthrogryposis multiplex congenita	6	0.00127183	0.0010285	1.23659	0.216361	0.298378	0.2132	0.793119
PGS002320	Dermatologic diseases	HP:0002804	Arthrogryposis multiplex congenita	6	0.00133906	0.00103002	1.30004	0.193716	0.305163	0.1952	0.793119
PGS002327	Forced Vital Capacity	HP:0002804	Arthrogryposis multiplex congenita	6	0.0012845	0.00103878	1.23654	0.21638	0.298373	0.2086	0.793119
PGS002336	Hypothyroidism	HP:0002804	Arthrogryposis multiplex congenita	6	-0.00118771	0.00103691	-1.14543	0.252147	0.289221	0.2407	0.793119
PGS002342	Neuroticism	HP:0002804	Arthrogryposis multiplex congenita	6	-0.0013209	0.00102953	-1.28301	0.199616	0.303309	0.2043	0.793119
PGS002351	Thyroid (self-reported conditions)	HP:0002804	Arthrogryposis multiplex congenita	6	-0.00166773	0.00102758	-1.62298	0.104728	0.344944	0.1087	0.793119
PGS002725	Ischemic stroke	HP:0002804	Arthrogryposis multiplex congenita	6	-0.00134851	0.00103183	-1.30692	0.191368	0.305919	0.1893	0.793119
PGS002764	Hypercholesterolemia	HP:0002804	Arthrogryposis multiplex congenita	6	0.00155437	0.0010322	1.50588	0.132232	0.329507	0.1349	0.793119
PGS002770	Stroke	HP:0002804	Arthrogryposis multiplex congenita	6	-0.00130823	0.00104236	-1.25506	0.209582	0.300318	0.2102	0.793119
PGS002811	Abdominal adipose tissue volumes adjusted for BMI and height	HP:0002804	Arthrogryposis multiplex congenita	6	-0.00137748	0.00101937	-1.3513	0.176728	0.310893	0.1727	0.793119
PGS002957	HDL	HP:0002804	Arthrogryposis multiplex congenita	6	-0.00125598	0.00102901	-1.22058	0.222367	0.296719	0.2211	0.793119
PGS003147	Triglycerides	HP:0002804	Arthrogryposis multiplex congenita	6	0.00157187	0.00101312	1.55152	0.120912	0.335387	0.1181	0.793119
PGS003334	Dementia	HP:0002804	Arthrogryposis multiplex congenita	6	0.00160421	0.00102141	1.57058	0.116413	0.337895	0.1147	0.793119
PGS003354	Childhood steroid-sensitive nephrotic syndrome	HP:0002804	Arthrogryposis multiplex congenita	6	-0.00145151	0.00103562	-1.40159	0.16117	0.316728	0.1517	0.793119
PGS003387	Esophageal adenocarcinoma or Barrett‚Äôs esophagus	HP:0002804	Arthrogryposis multiplex congenita	6	0.00119939	0.0010237	1.17163	0.241465	0.291781	0.2337	0.793119
PGS003390	Head and neck squamous cell carcinoma	HP:0002804	Arthrogryposis multiplex congenita	6	-0.00149277	0.00105339	-1.41711	0.156583	0.318572	0.1531	0.793119
PGS003391	Lung cancer	HP:0002804	Arthrogryposis multiplex congenita	6	-0.00140433	0.00104229	-1.34735	0.177995	0.310444	0.1659	0.793119
PGS003392	Lung squamous cell carcinoma	HP:0002804	Arthrogryposis multiplex congenita	6	-0.00149266	0.00104146	-1.43324	0.151922	0.32051	0.1411	0.793119
PGS003406	Intracranial aneurysm	HP:0002804	Arthrogryposis multiplex congenita	6	0.00161885	0.00104132	1.55462	0.120171	0.335792	0.1238	0.793119
PGS000276	Placenta growth factor (PlGF) serum levels	HP:0011330	Metopic synostosis	8	-0.00209629	0.00120395	-1.74117	0.0817834	0.765696	0.0811	0.793126
PGS000366	Cancer of esophagus	HP:0011330	Metopic synostosis	8	0.00207024	0.00119156	1.73742	0.0824429	0.765149	0.082	0.793126
PGS000584	Cancer of prostate	HP:0011330	Metopic synostosis	8	0.0020423	0.0011986	1.7039	0.088531	0.760308	0.0805	0.793126
PGS001109	Vasomotor and allergic rhinitis (time-to-event)	HP:0011330	Metopic synostosis	8	0.00204387	0.00118552	1.72403	0.0848327	0.763204	0.0816	0.793126
PGS001118	Taking other prescription medications	HP:0011330	Metopic synostosis	8	0.00209243	0.00120738	1.73304	0.0832195	0.76451	0.0815	0.793126
PGS001729	WA L3 in tract acoustic radiation (R)	HP:0011330	Metopic synostosis	8	-0.00207138	0.00119141	-1.7386	0.0822353	0.76532	0.0791	0.793126
PGS002813	Visceral adipose tissue volumes adjusted for BMI and height	HP:0011330	Metopic synostosis	8	0.00207876	0.00119032	1.74638	0.0808739	0.766459	0.0796	0.793126
PGS001264	Deep vein thrombosis	HP:0002870	Obstructive sleep apnea	71	-0.00610326	0.00346228	-1.76279	0.0780654	0.52719	0.0804	0.793127
PGS001581	Volume of grey matter in Occipital Pole (R)	HP:0002870	Obstructive sleep apnea	71	-0.00608567	0.00350676	-1.73541	0.0827984	0.52311	0.08	0.793127
PGS001720	WA L2 in tract forceps minor	HP:0002870	Obstructive sleep apnea	71	-0.00607555	0.0034695	-1.75113	0.080053	0.525445	0.0802	0.793127
PGS003072	Systolic Blood Pressure	HP:0001611	Nasal speech	13	0.00258903	0.0015116	1.71277	0.086885	0.210973	0.084	0.793132
PGS001167	Leg fat-free mass (R)	HP:0006772	Renal angiomyolipoma	8	-0.00166811	0.00117078	-1.42479	0.15435	0.129845	0.1552	0.793132
PGS001371	Age diabetes diagnosed	HP:0006772	Renal angiomyolipoma	8	0.00165297	0.00117199	1.4104	0.158553	0.128122	0.157	0.793132
PGS001501	Mean ISOVF in posterior thalamic radiation on FA skeleton (L)	HP:0006772	Renal angiomyolipoma	8	-0.00169609	0.00119439	-1.42004	0.155727	0.129275	0.1574	0.793132
PGS001666	WA ICVF in tract cingulate gyrus part of cingulum (R)	HP:0006772	Renal angiomyolipoma	8	-0.00163306	0.00117306	-1.39214	0.16401	0.12596	0.1571	0.793132
PGS001031	Fibroblastic disorders (time-to-event)	HP:0003388	Easy fatigability	22	-0.00164349	0.00196586	-0.83602	0.403228	0.255845	0.4119	0.793137
PGS001548	Volume of grey matter in Central Opercular Cortex (L)	HP:0003388	Easy fatigability	22	0.00159966	0.00194061	0.824308	0.409847	0.255022	0.4126	0.793137
PGS001612	Volume of grey matter in Ventral Striatum (L)	HP:0003388	Easy fatigability	22	-0.00156628	0.00193434	-0.809725	0.41818	0.254013	0.4121	0.793137
PGS001621	Volume of grey matter in VI Cerebellum (L)	HP:0003388	Easy fatigability	22	0.00160265	0.00196615	0.815124	0.415083	0.254384	0.4108	0.793137
PGS000217	Adrenomedullin (ADM) serum levels	HP:0002021	Pyloric stenosis	6	-0.00179258	0.00102732	-1.74492	0.0811284	0.176404	0.0737	0.793144
PGS000227	Cathepsin D (CTSD) serum levels	HP:0002021	Pyloric stenosis	6	0.00185675	0.0010364	1.79155	0.0733333	0.18336	0.0709	0.793144
PGS000243	Growth/differentiation factor 15 (GDF-15) serum levels	HP:0002021	Pyloric stenosis	6	0.00185092	0.00104028	1.77926	0.0753256	0.181509	0.0739	0.793144
PGS000248	Heat shock 27 kDa protein (HSP_27) serum levels	HP:0002021	Pyloric stenosis	6	-0.00188864	0.00104064	-1.81489	0.0696673	0.186911	0.0694	0.793144
PGS000359	Cancer of tongue	HP:0002021	Pyloric stenosis	6	0.00186199	0.00103664	1.79618	0.0725927	0.184062	0.0746	0.793144
PGS000870	Cystic fibrosis related diabetes	HP:0002021	Pyloric stenosis	6	0.0018495	0.00103157	1.7929	0.0731174	0.183564	0.0758	0.793144
PGS001043	Hyperthyroidism, thyrotoxicosis	HP:0002021	Pyloric stenosis	6	-0.00184641	0.00103452	-1.7848	0.0744213	0.182343	0.0754	0.793144
PGS001423	Mean FA in corticospinal tract on FA skeleton (R)	HP:0002021	Pyloric stenosis	6	-0.00180933	0.00101596	-1.78091	0.075055	0.181757	0.072	0.793144
PGS001536	Vitiligo (time-to-event)	HP:0002021	Pyloric stenosis	6	-0.00187784	0.00103516	-1.81406	0.0697958	0.186783	0.0701	0.793144
PGS001573	Volume of grey matter in IX Cerebellum (R)	HP:0002021	Pyloric stenosis	6	0.00182204	0.00102073	1.78504	0.0743825	0.182379	0.0729	0.793144
PGS001643	WA FA in tract acoustic radiation (L)	HP:0002021	Pyloric stenosis	6	-0.00189225	0.00103891	-1.82139	0.0686745	0.187907	0.0694	0.793144
PGS001690	WA ISOVF in tract anterior thalamic radiation (R)	HP:0002021	Pyloric stenosis	6	0.00187705	0.00105213	1.78405	0.074543	0.18223	0.0725	0.793144
PGS003406	Intracranial aneurysm	HP:0002021	Pyloric stenosis	6	0.00189009	0.00104209	1.81374	0.0698443	0.186735	0.0705	0.793144
PGS000294	Vascular endothelial growth factor A (VEGF-A) serum levels	HP:0000750	Delayed speech and language development	199	0.00642145	0.00576471	1.11392	0.265426	0.581906	0.2657	0.793149
PGS000691	Non-albumin protein [g/L]	HP:0000750	Delayed speech and language development	199	0.00633025	0.00562473	1.12543	0.26052	0.58303	0.2646	0.793149
PGS000903	Parkinson's disease	HP:0000750	Delayed speech and language development	199	0.00622194	0.00564468	1.10227	0.270458	0.580779	0.2664	0.793149
PGS001594	Volume of grey matter in Putamen (R)	HP:0000750	Delayed speech and language development	199	0.00632253	0.00570781	1.1077	0.268105	0.581302	0.2646	0.793149
PGS001674	WA ICVF in tract inferior longitudinal fasciculus (R)	HP:0000750	Delayed speech and language development	199	-0.0063915	0.00571566	-1.11824	0.263576	0.582326	0.2659	0.793149
PGS001185	Intra-ocular pressure, Goldmann-correlated ¬Æ	HP:0000389	Chronic otitis media	12	-0.000240649	0.00144902	-0.166077	0.868111	0.248048	0.8675	0.793151
PGS002185	Microalbumin in urine	HP:0000389	Chronic otitis media	12	-0.000248449	0.00148046	-0.167819	0.86674	0.248073	0.8668	0.793151
PGS001425	Mean FA in fornix cres+stria terminalis on FA skeleton (R)	HP:0001047	Atopic dermatitis	10	-0.00163864	0.00133777	-1.2249	0.220736	0.543718	0.2246	0.793161
PGS001715	WA L2 in tract anterior thalamic radiation (L)	HP:0011398	Hypotonia	14	-0.000790781	0.00157879	-0.500879	0.616503	0.302455	0.6156	0.793171
PGS003268	estimated glomerular filtration rate (Creatine)	HP:0011398	Hypotonia	14	-0.000794381	0.00158651	-0.500709	0.616622	0.302448	0.6155	0.793171
PGS001418	Mean FA in cerebral peduncle on FA skeleton (L)	HP:0010886	Osteochondritis dissecans	18	-0.000814944	0.00180005	-0.452734	0.650782	0.0981317	0.6575	0.793179
PGS002219	Total protein	HP:0010886	Osteochondritis dissecans	18	-0.00078351	0.00176413	-0.444134	0.656987	0.0978048	0.6576	0.793179
PGS000964	Slipped disc	HP:0000609	Optic nerve hypoplasia	17	-0.00229684	0.00172	-1.33537	0.181884	0.261331	0.1843	0.793181
PGS001074	Types of physical activity in last 4 weeks (other exercises)	HP:0000609	Optic nerve hypoplasia	17	0.00230833	0.00173472	1.33067	0.183427	0.260802	0.1826	0.793181
PGS001599	Volume of grey matter in Superior Temporal Gyrus, anterior division (L)	HP:0000609	Optic nerve hypoplasia	17	0.00228794	0.00171727	1.33232	0.182885	0.260987	0.1857	0.793181
PGS001650	WA FA in tract forceps major	HP:0000609	Optic nerve hypoplasia	17	-0.00227724	0.00172398	-1.32092	0.186656	0.259709	0.1852	0.793181
PGS002225	Snoring	HP:0000609	Optic nerve hypoplasia	17	-0.00226159	0.00171084	-1.32192	0.186324	0.25982	0.1859	0.793181
PGS003383	Prostate adenocarcinoma	HP:0000609	Optic nerve hypoplasia	17	0.00232167	0.00174257	1.33232	0.182882	0.260988	0.183	0.793181
PGS000843	WHR adjusted for BMI	HP:0002032	Esophageal atresia	5	-0.00136419	0.000943877	-1.4453	0.148506	0.164774	0.1497	0.793211
PGS000081	Oral cavity and pharyngeal cancers	HP:0012173	Orthostatic tachycardia	7	-0.00152289	0.00113257	-1.34464	0.178871	0.413913	0.1728	0.793217
PGS000288	Tumor necrosis factor receptor 2 (TNF-R2) serum levels	HP:0012173	Orthostatic tachycardia	7	-0.00149948	0.00111633	-1.34323	0.179327	0.413753	0.1814	0.793217
PGS000324	Enthesitis-related Juvenile Idiophatic Arthritis	HP:0012173	Orthostatic tachycardia	7	-0.00111137	0.00113875	-0.975953	0.329188	0.377863	0.1748	0.793217
PGS000871	Insulin secretion	HP:0012173	Orthostatic tachycardia	7	-0.00150035	0.00111972	-1.33994	0.180393	0.413381	0.1833	0.793217
PGS001287	Psoriatic arthropathy	HP:0012173	Orthostatic tachycardia	7	-0.0014937	0.00111259	-1.34255	0.179546	0.413676	0.1807	0.793217
PGS001377	Basophill %	HP:0012173	Orthostatic tachycardia	7	0.00144597	0.00109795	1.31698	0.187973	0.410812	0.183	0.793217
PGS001392	Family history of lung cancer	HP:0012173	Orthostatic tachycardia	7	-0.00148563	0.00109867	-1.3522	0.176441	0.414772	0.1818	0.793217
PGS001420	Mean FA in cingulum cingulate gyrus on FA skeleton (R)	HP:0012173	Orthostatic tachycardia	7	0.00156792	0.00114356	1.37109	0.170475	0.416939	0.1763	0.793217
PGS001449	Mean FA in uncinate fasciculus on FA skeleton (R)	HP:0012173	Orthostatic tachycardia	7	-0.00152688	0.00113202	-1.34881	0.177527	0.414386	0.1807	0.793217
PGS001500	Mean ISOVF in posterior corona radiata on FA skeleton (L)	HP:0012173	Orthostatic tachycardia	7	0.0014738	0.0010893	1.35298	0.176192	0.41486	0.1759	0.793217
PGS002081	Superficial cellulitis and abscess	HP:0012173	Orthostatic tachycardia	7	-0.0014687	0.00111844	-1.31317	0.189254	0.41039	0.1838	0.793217
PGS002094	Osteoarthrosis	HP:0012173	Orthostatic tachycardia	7	0.00146406	0.00111088	1.31793	0.187655	0.410917	0.182	0.793217
PGS002105	Birth weight	HP:0012173	Orthostatic tachycardia	7	-0.00147442	0.00110198	-1.33797	0.181034	0.413159	0.1837	0.793217
PGS002108	Cholesterol	HP:0012173	Orthostatic tachycardia	7	0.00148401	0.00110954	1.3375	0.181188	0.413106	0.1826	0.793217
PGS002144	Trouble falling asleep	HP:0012173	Orthostatic tachycardia	7	-0.00152577	0.00111962	-1.36277	0.173086	0.41598	0.1769	0.793217
PGS002179	Impedance of whole body	HP:0012173	Orthostatic tachycardia	7	0.00145492	0.0010908	1.33382	0.182392	0.412692	0.1799	0.793217
PGS002184	Mean carotid IMT (intima-medial thickness) at 120/150/210/240 degrees	HP:0012173	Orthostatic tachycardia	7	-0.00154813	0.001131	-1.36882	0.171185	0.416676	0.1726	0.793217
PGS002203	Lymphocyte percentage	HP:0001634	Mitral valve prolapse	6	-0.00133564	0.00100723	-1.32606	0.184949	0.319754	0.1897	0.793237
PGS000325	Oligoarthritis Juvenile Idiophatic Arthritis	HP:0012469	Infantile spasms	16	0.0010483	0.00167351	0.626408	0.531108	0.390975	0.5625	0.793242
PGS001117	Started insulin within one year diagnosis of diabetes	HP:0002539	Cortical dysplasia	5	0.000592069	0.000930693	0.63616	0.524734	0.324383	0.5354	0.793245
PGS001142	Volume of grey matter in Intracalcarine Cortex (R)	HP:0002539	Cortical dysplasia	5	-0.000588545	0.000950385	-0.61927	0.535798	0.323489	0.535	0.793245
PGS002247	Melanoma	HP:0002539	Cortical dysplasia	5	0.00058677	0.000953099	0.615644	0.538188	0.3233	0.5361	0.793245
PGS000956	Right heel quantitative ultrasound index (QUI), direct entry	HP:0100785	Insomnia	32	0.000995402	0.00241364	0.412407	0.680079	0.165866	0.6803	0.793259
PGS001618	Volume of grey matter in Vermis VIIIa Cerebellum	HP:0012343	Decreased circulating ferritin concentration	6	0.000216291	0.00104282	0.207409	0.835708	0.364789	0.8336	0.793267
PGS002230	Water intake	HP:0012343	Decreased circulating ferritin concentration	6	0.000207977	0.00100923	0.206075	0.83675	0.364766	0.8338	0.793267
PGS000829	Body mass index (male)	HP:0040183	Encopresis	16	0.00233031	0.00160599	1.45101	0.14691	0.254962	0.1468	0.793271
PGS001375	Average heart rate	HP:0040183	Encopresis	16	0.0024327	0.00167857	1.44927	0.147395	0.254749	0.1468	0.793271
PGS001479	Mean ICVF in retrolenticular part of internal capsule on FA skeleton (R)	HP:0040183	Encopresis	16	-0.00246242	0.0016876	-1.45913	0.144661	0.255961	0.1456	0.793271
PGS001597	Volume of grey matter in Superior Frontal Gyrus (L)	HP:0040183	Encopresis	16	0.00238865	0.00163572	1.4603	0.14434	0.256106	0.1463	0.793271
PGS001497	Mean ISOVF in cingulum cingulate gyrus on FA skeleton (R)	HP:0100280	Crohn's disease	20	0.00021944	0.00189211	0.115976	0.907681	0.295512	0.9081	0.793278
PGS002221	Mean reticulocyte volume	HP:0001250	Seizure	446	-0.0135494	0.00806561	-1.6799	0.0931081	0.407188	0.0931	0.793278
PGS000656	Non-alcoholic fatty liver disease activity score	HP:0000308	Microretrognathia	8	0.00175051	0.00117608	1.48843	0.136771	0.178183	0.1435	0.793296
PGS003390	Head and neck squamous cell carcinoma	HP:0000308	Microretrognathia	8	-0.00177682	0.00121671	-1.46035	0.144327	0.174687	0.144	0.793296
PGS000277	P-selectin glycoprotein ligand 1 (PSGL-1) serum levels	HP:0001249	Intellectual disability	81	-0.000633263	0.003709	-0.170737	0.864445	0.102335	0.8638	0.79333
PGS000284	ST2 protein (ST2) serum levels	HP:0001249	Intellectual disability	81	0.000638869	0.00374763	0.170473	0.864653	0.102331	0.8573	0.79333
PGS000666	Body surface area-indexed left ventricular end-systolic volume	HP:0001249	Intellectual disability	81	0.000649772	0.00371118	0.175085	0.861028	0.102399	0.8635	0.79333
PGS000947	Mouth ulcers	HP:0001249	Intellectual disability	81	-0.000673687	0.00376661	-0.178858	0.858065	0.102456	0.8575	0.79333
PGS001110	Reactive arthropathies (time-to-event)	HP:0001249	Intellectual disability	81	-0.000655116	0.00375061	-0.174669	0.861355	0.102393	0.8598	0.79333
PGS001597	Volume of grey matter in Superior Frontal Gyrus (L)	HP:0001249	Intellectual disability	81	0.000629663	0.00363211	0.17336	0.862383	0.102373	0.8637	0.79333
PGS001638	Volume of thalamus (R)	HP:0001249	Intellectual disability	81	-0.000695126	0.00377544	-0.184118	0.853937	0.102538	0.8578	0.79333
PGS001692	WA ISOVF in tract cingulate gyrus part of cingulum (R)	HP:0001249	Intellectual disability	81	0.000651315	0.00375993	0.173225	0.862489	0.102371	0.8584	0.79333
PGS001788	Chronic obstructive pulmonary disease	HP:0001249	Intellectual disability	81	-0.000667122	0.00374004	-0.178373	0.858446	0.102449	0.8594	0.79333
PGS001792	Primary open-angle glaucoma	HP:0001249	Intellectual disability	81	-0.000633876	0.00365494	-0.17343	0.862329	0.102374	0.8617	0.79333
PGS001985	logMAR in round (left/right)	HP:0001249	Intellectual disability	81	-0.000661996	0.00376886	-0.175649	0.860585	0.102408	0.8633	0.79333
PGS002199	Ventricular rate	HP:0001249	Intellectual disability	81	0.00065618	0.00374558	0.175188	0.860947	0.102401	0.8579	0.79333
PGS002273	COVID-19 infection	HP:0001249	Intellectual disability	81	0.000645605	0.00375447	0.171956	0.863487	0.102352	0.8641	0.79333
PGS002333	High Light Scatter Reticulocyte Count	HP:0001249	Intellectual disability	81	0.000687475	0.00369464	0.186074	0.852403	0.102569	0.8579	0.79333
PGS000943	Cholecystitis (time-to-event)	HP:0001249	Intellectual disability	81	0.000636446	0.00374252	0.170058	0.864979	0.102325	0.8654	0.79333
PGS001636	Volume of putamen (R)	HP:0001249	Intellectual disability	81	0.000628533	0.0036132	0.173955	0.861916	0.102382	0.8658	0.79333
PGS001747	WA MD in tract cingulate gyrus part of cingulum (R)	HP:0011682	Perimembranous ventricular septal defect	7	-0.000210624	0.00110873	-0.189969	0.84935	0.270193	0.851	0.793349
PGS003381	Uterine endometrial carcinoma	HP:0011682	Perimembranous ventricular septal defect	7	-0.000224009	0.00111419	-0.201051	0.840676	0.270375	0.8507	0.793349
PGS000145	Depression (ICD-10 defined)	HP:0002788	Recurrent upper respiratory tract infections	6	0.00157668	0.00100377	1.57076	0.116373	0.287048	0.1195	0.793354
PGS000277	P-selectin glycoprotein ligand 1 (PSGL-1) serum levels	HP:0002788	Recurrent upper respiratory tract infections	6	-0.00158135	0.0010249	-1.54293	0.122982	0.283395	0.1177	0.793354
PGS000324	Enthesitis-related Juvenile Idiophatic Arthritis	HP:0002788	Recurrent upper respiratory tract infections	6	0.00108848	0.0010553	1.03145	0.302436	0.227856	0.119	0.793354
PGS000972	Microalbumin [> 40 mg/L]	HP:0002788	Recurrent upper respiratory tract infections	6	-0.00162258	0.00104618	-1.55095	0.121047	0.284442	0.1203	0.793354
PGS000998	Comparative body height at age 10	HP:0002788	Recurrent upper respiratory tract infections	6	-0.00164053	0.00103036	-1.59219	0.111475	0.289906	0.1153	0.793354
PGS001099	Spherical power (left eye)	HP:0002788	Recurrent upper respiratory tract infections	6	0.00163038	0.00101648	1.60395	0.108858	0.29149	0.1157	0.793354
PGS001321	Eye problems/disorders (Glaucoma)	HP:0002788	Recurrent upper respiratory tract infections	6	0.00167737	0.00103171	1.62582	0.104122	0.294466	0.1117	0.793354
PGS001428	Mean FA in inferior cerebellar peduncle on FA skeleton (R)	HP:0002788	Recurrent upper respiratory tract infections	6	0.00157069	0.00101355	1.5497	0.121348	0.284278	0.118	0.793354
PGS001674	WA ICVF in tract inferior longitudinal fasciculus (R)	HP:0002788	Recurrent upper respiratory tract infections	6	0.0015923	0.00103701	1.53547	0.124801	0.282428	0.1205	0.793354
PGS001752	WA MD in tract inferior longitudinal fasciculus (L)	HP:0002788	Recurrent upper respiratory tract infections	6	-0.001609	0.00104278	-1.54298	0.122969	0.283402	0.1217	0.793354
PGS001852	Duodenitis	HP:0002788	Recurrent upper respiratory tract infections	6	0.00165324	0.00103398	1.59892	0.109973	0.29081	0.1118	0.793354
PGS002150	LDL direct	HP:0002788	Recurrent upper respiratory tract infections	6	-0.00164192	0.00103607	-1.58477	0.113153	0.288911	0.1132	0.793354
PGS002222	Ever contemplated self-harm / Recent thoughts of suicide or self-harm	HP:0002788	Recurrent upper respiratory tract infections	6	0.00162998	0.00103547	1.57415	0.115586	0.287498	0.1176	0.793354
PGS002269	Age-related macular degeneration	HP:0002788	Recurrent upper respiratory tract infections	6	-0.00159021	0.00102688	-1.54859	0.121615	0.284133	0.1211	0.793354
PGS002345	Red Blood Cell Count	HP:0002788	Recurrent upper respiratory tract infections	6	0.00161623	0.0010376	1.55766	0.119447	0.285321	0.1205	0.793354
PGS002732	Chronic elevation of alanine aminotransferase	HP:0002788	Recurrent upper respiratory tract infections	6	-0.00159332	0.00100395	-1.58704	0.112637	0.289215	0.1149	0.793354
PGS002957	HDL	HP:0002788	Recurrent upper respiratory tract infections	6	0.001636	0.00102904	1.58983	0.112007	0.289589	0.1158	0.793354
PGS001510	Median T2star in pallidum (R)	HP:0011443	Abnormality of coordination	5	0.000483386	0.000931676	0.518835	0.603925	0.144774	0.6039	0.793358
PGS001763	WA MO in tract posterior thalamic radiation (R)	HP:0011443	Abnormality of coordination	5	0.000487544	0.000952464	0.511876	0.608786	0.144471	0.6035	0.793358
PGS002261	Neuroblastoma	HP:0011443	Abnormality of coordination	5	0.000491769	0.000952517	0.516284	0.605704	0.144663	0.6025	0.793358
PGS000237	Fatty acid-binding protein, adipocyte (FABP4) serum levels	HP:0012427	Increased femoral anteversion	12	0.00205238	0.00144364	1.42167	0.155253	0.348138	0.1593	0.793366
PGS000769	Response to bronchodilator (albutamol)	HP:0012427	Increased femoral anteversion	12	0.00204427	0.00146322	1.3971	0.162513	0.345216	0.1577	0.793366
PGS000994	Tea intake	HP:0012427	Increased femoral anteversion	12	0.00208943	0.00148715	1.40499	0.160156	0.346148	0.1595	0.793366
PGS001401	Health satisfaction	HP:0012427	Increased femoral anteversion	12	0.00206145	0.00145313	1.41863	0.156138	0.347773	0.1573	0.793366
PGS001434	Mean FA in retrolenticular part of internal capsule on FA skeleton (L)	HP:0012427	Increased femoral anteversion	12	-0.00205824	0.00144653	-1.42288	0.154902	0.348283	0.1556	0.793366
PGS001616	Volume of grey matter in Vermis VI Cerebellum	HP:0012427	Increased femoral anteversion	12	0.00206015	0.00145944	1.4116	0.158199	0.346934	0.1562	0.793366
PGS002119	QT interval	HP:0012427	Increased femoral anteversion	12	-0.00205336	0.0014566	-1.4097	0.15876	0.346707	0.159	0.793366
PGS002767	Knee osteoarthritis	HP:0012427	Increased femoral anteversion	12	0.00203671	0.00144155	1.41287	0.157827	0.347084	0.156	0.793366
PGS001050	Diaphragmatic hernia (time-to-event)	HP:0012189	Hodgkin lymphoma	9	0.000928834	0.00126684	0.733187	0.463517	0.222614	0.462	0.793366
PGS002176	Hip circumference	HP:0012189	Hodgkin lymphoma	9	0.000915668	0.00124714	0.734212	0.462892	0.222677	0.4632	0.793366
PGS002298	Esophageal cancer	HP:0012189	Hodgkin lymphoma	9	0.000905616	0.00123345	0.734216	0.46289	0.222678	0.4634	0.793366
PGS003373	Drinks per week	HP:0012189	Hodgkin lymphoma	9	0.000943817	0.00127275	0.74156	0.458428	0.223135	0.4613	0.793366
PGS002076	Hyperplasia of prostate	HP:0001644	Dilated cardiomyopathy	6	-9.83736e-05	0.00103398	-0.0951404	0.924211	0.134509	0.9231	0.793382
PGS000754	Systemic lupus erythrmatosus	HP:0001680	Coarctation of aorta	23	0.000384761	0.00200053	0.192329	0.847501	0.218917	0.8496	0.793404
PGS001159	Right leg mass (predicted)	HP:0001680	Coarctation of aorta	23	0.000370978	0.00197852	0.187502	0.851283	0.218839	0.8493	0.793404
PGS001410	Intra-ocular pressure, corneal-compensated (R)	HP:0001680	Coarctation of aorta	23	0.000400051	0.00205436	0.194733	0.845619	0.218957	0.8532	0.793404
PGS001475	Mean ICVF in posterior limb of internal capsule on FA skeleton (R)	HP:0001680	Coarctation of aorta	23	-0.000367402	0.00200341	-0.183388	0.854509	0.218775	0.8526	0.793404
PGS001694	WA ISOVF in tract inferior fronto-occipital fasciculus (R)	HP:0001680	Coarctation of aorta	23	0.000378968	0.00202487	0.187157	0.851554	0.218834	0.8519	0.793404
PGS002101	Apolipoprotein A	HP:0001680	Coarctation of aorta	23	0.000382236	0.00204856	0.186588	0.852	0.218825	0.8512	0.793404
PGS002290	Uric acid level	HP:0001680	Coarctation of aorta	23	-0.000386031	0.00204703	-0.188581	0.850437	0.218857	0.8533	0.793404
PGS001566	Volume of grey matter in I-IV Cerebellum (R)	HP:0012189	Hodgkin lymphoma	9	-0.000918131	0.00125997	-0.728692	0.466262	0.222336	0.4642	0.793405
PGS000249	Interleukin-18 (IL-18) serum levels	HP:0000750	Delayed speech and language development	199	-0.00619546	0.00575918	-1.07575	0.282147	0.57826	0.2824	0.793413
PGS000276	Placenta growth factor (PlGF) serum levels	HP:0000750	Delayed speech and language development	199	0.00624913	0.00576321	1.08431	0.278336	0.579066	0.2729	0.793413
PGS000293	Urokinase plasminogen activator surface receptor (U-PAR) serum levels	HP:0000750	Delayed speech and language development	199	-0.0060475	0.00565497	-1.06941	0.284993	0.577666	0.2836	0.793413
PGS000405	Skin cancer	HP:0000750	Delayed speech and language development	199	-0.00626032	0.00576975	-1.08503	0.278021	0.579134	0.2732	0.793413
PGS000874	Chronic lymphocytic leukemia	HP:0000750	Delayed speech and language development	199	0.0059278	0.00560198	1.05816	0.29009	0.576622	0.2854	0.793413
PGS001102	Body fat percentage (left arm)	HP:0000750	Delayed speech and language development	199	0.00607812	0.00565096	1.07559	0.28222	0.578245	0.2863	0.793413
PGS001258	Radius fracture	HP:0000750	Delayed speech and language development	199	0.006191	0.00571315	1.08364	0.278635	0.579003	0.2753	0.793413
PGS001287	Psoriatic arthropathy	HP:0000750	Delayed speech and language development	199	0.0062944	0.00568227	1.10773	0.268093	0.581305	0.2695	0.793413
PGS001303	Other cataract (time-to-event)	HP:0000750	Delayed speech and language development	199	-0.00610845	0.00564333	-1.08242	0.279176	0.578887	0.2763	0.793413
PGS001317	Vascular/heart problems diagnosed by doctor Heart attack	HP:0000750	Delayed speech and language development	199	-0.00604412	0.00565764	-1.06831	0.285489	0.577564	0.2837	0.793413
PGS001421	Mean FA in cingulum hippocampus on FA skeleton (L)	HP:0000750	Delayed speech and language development	199	-0.00621294	0.00572345	-1.08552	0.277801	0.579181	0.2866	0.793413
PGS001498	Mean ISOVF in external capsule on FA skeleton (L)	HP:0000750	Delayed speech and language development	199	0.00591407	0.00558556	1.05881	0.289792	0.576682	0.2846	0.793413
PGS001537	Volume of accumbens (L)	HP:0000750	Delayed speech and language development	199	-0.00595407	0.00565531	-1.05283	0.292528	0.576131	0.2857	0.793413
PGS001576	Volume of grey matter in Lingual Gyrus (R)	HP:0000750	Delayed speech and language development	199	0.00630406	0.00571743	1.10261	0.270311	0.580811	0.271	0.793413
PGS001580	Volume of grey matter in Occipital Fusiform Gyrus (L)	HP:0000750	Delayed speech and language development	199	-0.00626328	0.00574011	-1.09114	0.275321	0.579715	0.2763	0.793413
PGS001660	WA FA in tract uncinate fasciculus (R)	HP:0000750	Delayed speech and language development	199	-0.00631208	0.00568657	-1.11	0.267113	0.581525	0.2749	0.793413
PGS001677	WA ICVF in tract middle cerebellar peduncle	HP:0000750	Delayed speech and language development	199	-0.00597127	0.00562778	-1.06103	0.288782	0.576888	0.2868	0.793413
PGS001756	WA MD in tract superior thalamic radiation (R)	HP:0000750	Delayed speech and language development	199	0.00630541	0.00570967	1.10434	0.269558	0.580978	0.2755	0.793413
PGS001790	Heart Failure	HP:0000750	Delayed speech and language development	199	0.0062445	0.00565292	1.10465	0.269424	0.581008	0.2674	0.793413
PGS002032	Disorders of bilirubin excretion	HP:0000750	Delayed speech and language development	199	0.0063872	0.00576616	1.1077	0.268102	0.581303	0.2716	0.793413
PGS002096	Abdominal pain	HP:0000750	Delayed speech and language development	199	0.00612822	0.00569602	1.07588	0.282091	0.578272	0.2837	0.793413
PGS002123	Red blood cell (erythrocyte) count	HP:0000750	Delayed speech and language development	199	0.00602861	0.00564167	1.06859	0.285365	0.577589	0.2826	0.793413
PGS002196	Sleep duration	HP:0000750	Delayed speech and language development	199	0.00626465	0.00570596	1.09791	0.272354	0.580361	0.269	0.793413
PGS002227	Mean sphered cell volume	HP:0000750	Delayed speech and language development	199	-0.00623986	0.00565991	-1.10247	0.270371	0.580798	0.2802	0.793413
PGS003383	Prostate adenocarcinoma	HP:0000750	Delayed speech and language development	199	-0.00608342	0.0057187	-1.06378	0.287538	0.577142	0.2827	0.793413
PGS000093	Hemoglobin concentration	HP:0000371	Acute otitis media	7	-0.00128151	0.00111125	-1.15322	0.248938	0.250941	0.2522	0.793414
PGS002144	Trouble falling asleep	HP:0000371	Acute otitis media	7	0.00129203	0.00112054	1.15304	0.249009	0.250924	0.2524	0.793414
PGS002188	Platelet crit	HP:0000371	Acute otitis media	7	-0.00128788	0.00111754	-1.15242	0.249264	0.250864	0.2528	0.793414
PGS002760	Epilepsy	HP:0000371	Acute otitis media	7	-0.00128612	0.00111962	-1.14871	0.250793	0.250503	0.2534	0.793414
PGS001418	Mean FA in cerebral peduncle on FA skeleton (L)	HP:0000717	Autism	283	-0.00450566	0.00662142	-0.680468	0.496275	3.2857	0.4921	0.793417
PGS001433	Mean FA in posterior thalamic radiation on FA skeleton (R)	HP:0002643	Neonatal respiratory distress	25	-0.000684401	0.00213184	-0.321037	0.74821	0.105102	0.7494	0.793426
PGS001557	Volume of grey matter in Frontal Operculum Cortex (L)	HP:0002643	Neonatal respiratory distress	25	-0.000666117	0.00209839	-0.317443	0.750936	0.105005	0.7495	0.793426
PGS001647	WA FA in tract cingulate gyrus part of cingulum (L)	HP:0002643	Neonatal respiratory distress	25	0.000660479	0.00209967	0.314562	0.753122	0.104928	0.7511	0.793426
PGS001654	WA FA in tract inferior longitudinal fasciculus (L)	HP:0002643	Neonatal respiratory distress	25	-0.000651112	0.00206236	-0.315712	0.752249	0.104958	0.7513	0.793426
PGS002357	White Blood Count	HP:0002643	Neonatal respiratory distress	25	-0.000678877	0.00210976	-0.321779	0.747649	0.105123	0.7507	0.793426
PGS000128	Hemoglobin A1c	HP:0000826	Precocious puberty	20	0.00269934	0.00185684	1.45373	0.146154	0.591087	0.1448	0.793434
PGS001003	Number of medications taken	HP:0002315	Headache	59	0.00854272	0.00314323	2.71782	0.0066193	1.33392	0.0056	0.793441
PGS000909	Headache	HP:0000389	Chronic otitis media	12	-0.00023368	0.00144433	-0.161791	0.871484	0.247989	0.8721	0.793444
PGS001157	Impedance (right leg)	HP:0000389	Chronic otitis media	12	-0.00022959	0.00143375	-0.160133	0.87279	0.247966	0.8729	0.793444
PGS001386	Degree bothered by pain in arms/legs/joints in the past 3 months	HP:0000389	Chronic otitis media	12	-0.000226437	0.00147135	-0.153898	0.877703	0.247884	0.8715	0.793444
PGS001438	Mean FA in splenium of corpus callosum on FA skeleton	HP:0000389	Chronic otitis media	12	-0.000228339	0.00143385	-0.159249	0.873486	0.247954	0.8725	0.793444
PGS001672	WA ICVF in tract inferior fronto-occipital fasciculus (R)	HP:0000389	Chronic otitis media	12	-0.00023536	0.00145552	-0.161702	0.871555	0.247988	0.8702	0.793444
PGS002224	Sitting height	HP:0000389	Chronic otitis media	12	0.000238311	0.0014669	0.16246	0.870958	0.247998	0.8697	0.793444
PGS001548	Volume of grey matter in Central Opercular Cortex (L)	HP:0008872	Feeding difficulties in infancy	22	0.00101126	0.00194186	0.520769	0.602576	0.125919	0.6107	0.793448
PGS000069	Serous epithelial ovarian cancer	HP:0011398	Hypotonia	14	-0.000759401	0.00156391	-0.48558	0.62731	0.301818	0.6271	0.793471
PGS000096	Immature fraction of reticulocytes	HP:0011398	Hypotonia	14	0.000775611	0.00156953	0.494169	0.621233	0.302173	0.6183	0.793471
PGS000281	Resistin (RETN) serum levels	HP:0011398	Hypotonia	14	0.000781181	0.00159124	0.490927	0.623524	0.302038	0.6208	0.793471
PGS000361	Cancer of larynx	HP:0011398	Hypotonia	14	-0.00075759	0.00158641	-0.477549	0.633015	0.301491	0.6292	0.793471
PGS000928	Other non-toxic goitre (time-to-event)	HP:0011398	Hypotonia	14	-0.000782467	0.00155631	-0.50277	0.615173	0.302536	0.6176	0.793471
PGS001099	Spherical power (left eye)	HP:0011398	Hypotonia	14	0.000764285	0.00154999	0.49309	0.621995	0.302128	0.6206	0.793471
PGS001118	Taking other prescription medications	HP:0011398	Hypotonia	14	0.000763734	0.0015989	0.477663	0.632934	0.301495	0.6295	0.793471
PGS001371	Age diabetes diagnosed	HP:0011398	Hypotonia	14	0.000762636	0.00154708	0.492952	0.622092	0.302122	0.6252	0.793471
PGS001403	Heel bone mineral density (BMD) (L)	HP:0011398	Hypotonia	14	-0.000784516	0.00159643	-0.491419	0.623175	0.302059	0.6223	0.793471
PGS001414	Lymphocyte %	HP:0011398	Hypotonia	14	-0.000771195	0.00153513	-0.502364	0.615458	0.302518	0.6258	0.793471
PGS001452	Mean ICVF in anterior limb of internal capsule on FA skeleton (L)	HP:0011398	Hypotonia	14	0.00076742	0.00158657	0.483697	0.628646	0.30174	0.6243	0.793471
PGS001534	Total Volume of white matter hyperintensities (from T1 and T2 FLAIR images)	HP:0011398	Hypotonia	14	-0.000788398	0.00159905	-0.493042	0.622029	0.302126	0.6265	0.793471
PGS001749	WA MD in tract forceps minor	HP:0011398	Hypotonia	14	0.000794112	0.001553	0.511341	0.60916	0.302903	0.6177	0.793471
PGS001784	Abdominal aortic aneurysm	HP:0011398	Hypotonia	14	-0.000755107	0.0015548	-0.485662	0.627252	0.301821	0.6202	0.793471
PGS002132	Falls in the last year	HP:0011398	Hypotonia	14	0.000730578	0.00157974	0.462468	0.643788	0.300892	0.6286	0.793471
PGS002149	Sleeplessness / insomnia	HP:0011398	Hypotonia	14	0.000776537	0.00159197	0.487782	0.625749	0.301908	0.6258	0.793471
PGS002204	Hair/balding pattern	HP:0011398	Hypotonia	14	-0.000757098	0.00154327	-0.49058	0.623769	0.302024	0.624	0.793471
PGS001263	Atrial flutter	HP:0002553	Highly arched eyebrow	5	-0.000692672	0.000959044	-0.722253	0.470211	0.203649	0.4636	0.793488
PGS002195	Sex hormone binding globulin (SHBG)	HP:0002553	Highly arched eyebrow	5	-0.000692676	0.000953276	-0.726628	0.467526	0.203916	0.4632	0.793488
PGS001104	Body fat percentage (right leg)	HP:0002643	Neonatal respiratory distress	25	-0.000624929	0.00207387	-0.301335	0.763186	0.104582	0.7534	0.793498
PGS001279	previously: Blood clot in the lung	HP:0002643	Neonatal respiratory distress	25	0.00065866	0.00208519	0.315876	0.752125	0.104963	0.7561	0.793498
PGS001470	Mean ICVF in medial lemniscus on FA skeleton (R)	HP:0002643	Neonatal respiratory distress	25	-0.000646177	0.0020846	-0.309977	0.756606	0.104806	0.7563	0.793498
PGS001792	Primary open-angle glaucoma	HP:0002643	Neonatal respiratory distress	25	0.00065825	0.00205513	0.320296	0.748772	0.105082	0.7543	0.793498
PGS002276	QTc duration	HP:0002643	Neonatal respiratory distress	25	0.000669387	0.00207909	0.321962	0.74751	0.105128	0.7526	0.793498
PGS002304	Follicular lymphoma	HP:0002643	Neonatal respiratory distress	25	-0.000664421	0.0021358	-0.311087	0.755762	0.104835	0.7556	0.793498
PGS000217	Adrenomedullin (ADM) serum levels	HP:0011344	Severe global developmental delay	14	0.00174674	0.0015663	1.1152	0.26488	0.214329	0.2636	0.793505
PGS000260	Lectin-like oxidized LDL receptor 1 (LOX-1) serum levels	HP:0005743	Avascular necrosis of the capital femoral epiphysis	8	0.000405425	0.00117358	0.345461	0.729779	0.28406	0.7259	0.793507
PGS001135	Arthritis (nos)	HP:0005743	Avascular necrosis of the capital femoral epiphysis	8	-0.00042497	0.00120273	-0.353338	0.723866	0.284292	0.7255	0.793507
PGS002109	Hair colour (natural, before greying)	HP:0005743	Avascular necrosis of the capital femoral epiphysis	8	0.000410311	0.00119374	0.343719	0.731088	0.284009	0.7248	0.793507
PGS002333	High Light Scatter Reticulocyte Count	HP:0005743	Avascular necrosis of the capital femoral epiphysis	8	-0.000416055	0.00117837	-0.353076	0.724063	0.284284	0.7261	0.793507
PGS000239	Fibroblast growth factor 23 (FGF-23) serum levels	HP:0001249	Intellectual disability	81	-0.00060209	0.00376251	-0.160024	0.872876	0.102182	0.8676	0.793514
PGS002193	Pulse rate, automated reading	HP:0001249	Intellectual disability	81	0.000612311	0.00365534	0.167512	0.866982	0.102288	0.8677	0.793514
PGS002247	Melanoma	HP:0031437	Pregnancy exposure	24	0.00292953	0.00207904	1.40908	0.158943	0.392543	0.1575	0.793528
PGS002738	Alcohol use disorder	HP:0031437	Pregnancy exposure	24	0.00292464	0.00205284	1.42468	0.154382	0.394411	0.1571	0.793528
PGS001317	Vascular/heart problems diagnosed by doctor Heart attack	HP:0011787	Central hypothyroidism	7	0.000103023	0.00110912	0.0928866	0.926002	0.165007	0.9255	0.793529
PGS002732	Chronic elevation of alanine aminotransferase	HP:0005743	Avascular necrosis of the capital femoral epiphysis	8	0.000393048	0.00115881	0.339182	0.734503	0.283878	0.7275	0.793573
PGS003043	Polyunsatturated Fatty Acids	HP:0005743	Avascular necrosis of the capital femoral epiphysis	8	-0.00040199	0.00119249	-0.337101	0.736071	0.283819	0.7278	0.793573
PGS000932	Other intervertebral disk disorders (time-to-event)	HP:0100559	Lower limb asymmetry	15	0.001627	0.0016496	0.986296	0.324089	0.430836	0.3235	0.793574
PGS001718	WA L2 in tract cingulate gyrus part of cingulum (R)	HP:0100559	Lower limb asymmetry	15	-0.00157657	0.00160522	-0.982153	0.326125	0.430492	0.3232	0.793574
PGS001255	Otosclerosis (time-to-event)	HP:0000072	Hydroureter	5	0.0020956	0.000930017	2.2533	0.0243318	0.540451	0.026	0.793584
PGS001769	WA OD in tract superior longitudinal fasciculus (L)	HP:0000072	Hydroureter	5	-0.00212893	0.000953118	-2.23365	0.025599	0.53675	0.0262	0.793584
PGS002052	Occlusion and stenosis of precerebral arteries	HP:0000072	Hydroureter	5	0.00205989	0.000943796	2.18256	0.029166	0.527274	0.0255	0.793584
PGS001760	WA MO in tract medial lemniscus (R)	HP:0001513	Obesity	98	0.00270249	0.00404821	0.667578	0.504468	0.268169	0.5038	0.793588
PGS002123	Red blood cell (erythrocyte) count	HP:0001513	Obesity	98	-0.00274239	0.00405591	-0.676147	0.499014	0.268663	0.5041	0.793588
PGS001656	WA FA in tract posterior thalamic radiation (L)	HP:0001337	Tremor	38	-0.00248627	0.00253253	-0.981733	0.326332	0.279738	0.3225	0.793602
PGS000243	Growth/differentiation factor 15 (GDF-15) serum levels	HP:0009592	Astrocytoma	5	-6.65156e-05	0.000950001	-0.0700164	0.944187	0.147323	0.9444	0.793612
PGS000341	Systemic sclerosis	HP:0009592	Astrocytoma	5	-7.42634e-05	0.000956956	-0.0776038	0.93815	0.14737	0.9371	0.793612
PGS001017	Suffer from 'nerves'	HP:0009592	Astrocytoma	5	-6.71277e-05	0.000946268	-0.0709394	0.943452	0.147328	0.9445	0.793612
PGS001104	Body fat percentage (right leg)	HP:0009592	Astrocytoma	5	7.56871e-05	0.000931202	0.0812789	0.935227	0.147395	0.9366	0.793612
PGS001137	Retinal detachment	HP:0009592	Astrocytoma	5	-6.59682e-05	0.000934529	-0.0705897	0.94373	0.147326	0.9434	0.793612
PGS001266	Deep vein thrombosis (diagnosed by doctor)	HP:0009592	Astrocytoma	5	6.95481e-05	0.000932894	0.0745509	0.940578	0.14735	0.938	0.793612
PGS001373	Age started wearing glasses or contact lenses	HP:0009592	Astrocytoma	5	-7.63118e-05	0.000937136	-0.0814309	0.935106	0.147396	0.9425	0.793612
PGS001559	Volume of grey matter in Frontal Orbital Cortex (R)	HP:0009592	Astrocytoma	5	7.45705e-05	0.000937423	0.0795484	0.936603	0.147383	0.9395	0.793612
PGS001676	WA ICVF in tract medial lemniscus (R)	HP:0009592	Astrocytoma	5	6.8629e-05	0.000930476	0.0737568	0.94121	0.147345	0.9416	0.793612
PGS001718	WA L2 in tract cingulate gyrus part of cingulum (R)	HP:0009592	Astrocytoma	5	7.42339e-05	0.000930049	0.0798172	0.936389	0.147385	0.9365	0.793612
PGS001747	WA MD in tract cingulate gyrus part of cingulum (R)	HP:0009592	Astrocytoma	5	-6.74483e-05	0.000938017	-0.0719051	0.942683	0.147334	0.9434	0.793612
PGS002068	Diverticulosis	HP:0009592	Astrocytoma	5	6.90316e-05	0.00096598	0.0714627	0.943036	0.147331	0.9449	0.793612
PGS002130	Testosterone (female only)	HP:0009592	Astrocytoma	5	-6.97641e-05	0.000950309	-0.073412	0.941484	0.147343	0.9428	0.793612
PGS002146	Standing height	HP:0009592	Astrocytoma	5	7.92759e-05	0.000934065	0.084872	0.93237	0.14742	0.9356	0.793612
PGS002204	Hair/balding pattern	HP:0009592	Astrocytoma	5	6.5673e-05	0.000924752	0.0710169	0.94339	0.147329	0.9435	0.793612
PGS001080	Freq. of tiredness / lethargy in last 2 weeks	HP:0002091	Restrictive ventilatory defect	23	-0.00263002	0.00198956	-1.32191	0.186327	0.163324	0.1894	0.793619
PGS000095	High light scatter reticulocyte percentage of red cells	HP:0011787	Central hypothyroidism	7	-6.21931e-05	0.00111932	-0.0555634	0.955694	0.164772	0.953	0.793628
PGS000103	Monocyte percentage of white cells	HP:0011787	Central hypothyroidism	7	5.47814e-05	0.00112598	0.0486522	0.961201	0.164742	0.9591	0.793628
PGS000205	Risk-taking tendency (4-domain principal component model)	HP:0011787	Central hypothyroidism	7	7.86409e-05	0.00110822	0.0709616	0.943434	0.164855	0.9418	0.793628
PGS000230	C-X-C motif chemokine 1 (CXCL1) serum levels	HP:0011787	Central hypothyroidism	7	4.29159e-05	0.00112504	0.0381463	0.969574	0.164703	0.9696	0.793628
PGS000234	Eosinophil cationic protein (ECP) serum levels	HP:0011787	Central hypothyroidism	7	9.38305e-05	0.00112447	0.0834442	0.933505	0.164936	0.9303	0.793628
PGS000256	Melusin (ITGB1BP2) serum levels	HP:0011787	Central hypothyroidism	7	-6.08388e-05	0.00112576	-0.0540426	0.956906	0.164765	0.9587	0.793628
PGS000272	Pappalysin-1 (PAPPA) serum levels	HP:0011787	Central hypothyroidism	7	-4.84161e-05	0.00113119	-0.0428012	0.965864	0.164719	0.9644	0.793628
PGS000277	P-selectin glycoprotein ligand 1 (PSGL-1) serum levels	HP:0011787	Central hypothyroidism	7	7.94654e-05	0.00110744	0.0717558	0.942802	0.16486	0.9411	0.793628
PGS000291	TNF-related apoptosis-inducing ligand receptor 2 (TRAIL-R2) serum levels	HP:0011787	Central hypothyroidism	7	-7.97131e-05	0.00109266	-0.0729533	0.941849	0.164867	0.9416	0.793628
PGS000354	Any Cancer	HP:0011787	Central hypothyroidism	7	-8.7514e-05	0.0011111	-0.0787631	0.937228	0.164904	0.9371	0.793628
PGS000446	Basal cell carcinoma	HP:0011787	Central hypothyroidism	7	-5.88336e-05	0.00112786	-0.0521639	0.958402	0.164757	0.9581	0.793628
PGS000829	Body mass index (male)	HP:0011787	Central hypothyroidism	7	7.89268e-05	0.00106477	0.0741258	0.940917	0.164874	0.9389	0.793628
PGS000843	WHR adjusted for BMI	HP:0011787	Central hypothyroidism	7	4.41331e-05	0.00111634	0.0395337	0.968468	0.164708	0.9694	0.793628
PGS000909	Headache	HP:0011787	Central hypothyroidism	7	-5.55631e-05	0.00110475	-0.0502947	0.959892	0.164749	0.9577	0.793628
PGS000931	Blood clot or deep vein thrombosis (diagnosed by doctor)	HP:0011787	Central hypothyroidism	7	8.62929e-05	0.00110908	0.0778055	0.937989	0.164898	0.932	0.793628
PGS000994	Tea intake	HP:0011787	Central hypothyroidism	7	6.86705e-05	0.00113806	0.0603398	0.95189	0.164796	0.948	0.793628
PGS001010	PEF pred. ratio	HP:0011787	Central hypothyroidism	7	-4.7614e-05	0.00112989	-0.0421405	0.96639	0.164717	0.9679	0.793628
PGS001180	Lung function (FEV1/FVC)	HP:0011787	Central hypothyroidism	7	-4.77053e-05	0.00112989	-0.0422211	0.966326	0.164717	0.9661	0.793628
PGS001192	Gonarthrosis [arthrosis of knee] (time-to-event)	HP:0011787	Central hypothyroidism	7	-8.52117e-05	0.00110708	-0.0769695	0.938654	0.164892	0.9405	0.793628
PGS001251	Other interstitial pulmonary diseases (time-to-event)	HP:0011787	Central hypothyroidism	7	-9.61427e-05	0.00108519	-0.0885956	0.929411	0.164974	0.9323	0.793628
PGS001390	Duodenal ulcer (time-to-event)	HP:0011787	Central hypothyroidism	7	7.99352e-05	0.0011224	0.0712183	0.94323	0.164856	0.9466	0.793628
PGS001393	Father's age at death	HP:0011787	Central hypothyroidism	7	5.72548e-05	0.00111387	0.0514019	0.95901	0.164754	0.9582	0.793628
PGS001421	Mean FA in cingulum hippocampus on FA skeleton (L)	HP:0011787	Central hypothyroidism	7	-6.20134e-05	0.00112204	-0.0552687	0.955929	0.164771	0.9581	0.793628
PGS001425	Mean FA in fornix cres+stria terminalis on FA skeleton (R)	HP:0011787	Central hypothyroidism	7	-4.46038e-05	0.0011221	-0.0397503	0.968296	0.164709	0.9687	0.793628
PGS001463	Mean ICVF in fornix cres+stria terminalis on FA skeleton (L)	HP:0011787	Central hypothyroidism	7	8.8086e-05	0.0011055	0.0796798	0.936499	0.16491	0.9377	0.793628
PGS001483	Mean ICVF in superior cerebellar peduncle on FA skeleton (R)	HP:0011787	Central hypothyroidism	7	-6.0597e-05	0.00111686	-0.0542565	0.956735	0.164766	0.9557	0.793628
PGS001539	Volume of brain stem + 4th ventricle	HP:0011787	Central hypothyroidism	7	-3.95332e-05	0.00109335	-0.0361579	0.97116	0.164697	0.9701	0.793628
PGS001547	Volume of grey matter in Brain-Stem	HP:0011787	Central hypothyroidism	7	5.93912e-05	0.0011216	0.0529523	0.957774	0.16476	0.96	0.793628
PGS001548	Volume of grey matter in Central Opercular Cortex (L)	HP:0011787	Central hypothyroidism	7	-8.65334e-05	0.00109863	-0.0787651	0.937226	0.164904	0.9345	0.793628
PGS001565	Volume of grey matter in I-IV Cerebellum (L)	HP:0011787	Central hypothyroidism	7	-5.3178e-05	0.0011273	-0.0471728	0.962379	0.164736	0.9606	0.793628
PGS001630	Volume of hippocampus (L)	HP:0011787	Central hypothyroidism	7	-6.68546e-05	0.00111765	-0.0598173	0.952306	0.164793	0.9526	0.793628
PGS001642	Volumetric scaling from T1 head image to standard space	HP:0011787	Central hypothyroidism	7	8.25845e-05	0.00109643	0.0753211	0.939966	0.164882	0.9389	0.793628
PGS001696	WA ISOVF in tract inferior longitudinal fasciculus (R)	HP:0011787	Central hypothyroidism	7	8.32697e-05	0.0011037	0.0754461	0.939866	0.164882	0.9332	0.793628
PGS001705	WA L1 in tract inferior fronto-occipital fasciculus (L)	HP:0011787	Central hypothyroidism	7	8.38251e-05	0.00114105	0.0734632	0.941444	0.16487	0.9419	0.793628
PGS001712	WA L1 in tract superior thalamic radiation (R)	HP:0011787	Central hypothyroidism	7	6.63338e-05	0.00111103	0.059705	0.952396	0.164793	0.9531	0.793628
PGS001718	WA L2 in tract cingulate gyrus part of cingulum (R)	HP:0011787	Central hypothyroidism	7	-5.97354e-05	0.00109989	-0.0543104	0.956692	0.164767	0.9531	0.793628
PGS001740	WA L3 in tract superior thalamic radiation (L)	HP:0011787	Central hypothyroidism	7	0.000104649	0.00112497	0.0930235	0.925893	0.165008	0.9268	0.793628
PGS001741	WA L3 in tract superior thalamic radiation (R)	HP:0011787	Central hypothyroidism	7	-9.18946e-05	0.00111124	-0.0826956	0.934101	0.164931	0.9336	0.793628
PGS001768	WA OD in tract medial lemniscus (L)	HP:0011787	Central hypothyroidism	7	4.45627e-05	0.00110514	0.040323	0.967839	0.164711	0.9675	0.793628
PGS002044	Cataract	HP:0011787	Central hypothyroidism	7	-4.9936e-05	0.00111319	-0.0448585	0.964224	0.164727	0.9625	0.793628
PGS002045	Inflammation of the eye	HP:0011787	Central hypothyroidism	7	7.12584e-05	0.00110725	0.0643564	0.948692	0.164817	0.9491	0.793628
PGS002127	Age at first live birth	HP:0011787	Central hypothyroidism	7	7.6109e-05	0.00110808	0.0686856	0.945246	0.164841	0.9466	0.793628
PGS002140	Wears glasses or contact lenses	HP:0011787	Central hypothyroidism	7	-7.80616e-05	0.00112902	-0.0691413	0.944883	0.164844	0.945	0.793628
PGS002141	Haematocrit percentage	HP:0011787	Central hypothyroidism	7	-4.20245e-05	0.00110102	-0.0381688	0.969556	0.164704	0.9701	0.793628
PGS002156	Age first had sexual intercourse	HP:0011787	Central hypothyroidism	7	4.73001e-05	0.00110843	0.0426732	0.965966	0.164719	0.9674	0.793628
PGS002230	Water intake	HP:0011787	Central hypothyroidism	7	7.1422e-05	0.00109095	0.0654674	0.947807	0.164823	0.9509	0.793628
PGS002269	Age-related macular degeneration	HP:0011787	Central hypothyroidism	7	-6.00626e-05	0.00110958	-0.0541308	0.956836	0.164766	0.9573	0.793628
PGS002299	Gastric cancer	HP:0011787	Central hypothyroidism	7	-0.000112044	0.0011073	-0.101187	0.919411	0.165075	0.936	0.793628
PGS002338	Lymphocyte Count	HP:0011787	Central hypothyroidism	7	7.44409e-05	0.00111881	0.0665358	0.946957	0.164829	0.9475	0.793628
PGS002726	Multiple sclerosis	HP:0011787	Central hypothyroidism	7	-6.97337e-05	0.00111094	-0.0627701	0.949955	0.164808	0.9486	0.793628
PGS002749	Total knee replacement	HP:0011787	Central hypothyroidism	7	4.79979e-05	0.00109563	0.0438085	0.965061	0.164723	0.9647	0.793628
PGS003037	LDL	HP:0011787	Central hypothyroidism	7	-5.26589e-05	0.0011125	-0.0473337	0.962251	0.164737	0.96	0.793628
PGS001412	LV ejection fraction	HP:0040180	Keratosis pilaris	5	-3.86886e-05	0.000951042	-0.0406802	0.967554	0.35549	0.965	0.79363
PGS000965	Hypothyroidism/myxoedema	HP:0001644	Dilated cardiomyopathy	6	-0.00010112	0.00103427	-0.0977686	0.922124	0.134531	0.9259	0.793637
PGS000994	Tea intake	HP:0001644	Dilated cardiomyopathy	6	-8.31345e-05	0.00105402	-0.0788735	0.93714	0.13439	0.9353	0.793637
PGS001073	Duration of walks	HP:0001644	Dilated cardiomyopathy	6	8.94231e-05	0.00104953	0.0852033	0.932107	0.134434	0.9328	0.793637
PGS001100	Spherical power (right eye)	HP:0001644	Dilated cardiomyopathy	6	8.55951e-05	0.00102679	0.0833618	0.933571	0.134421	0.9324	0.793637
PGS001327	Diabetes	HP:0001644	Dilated cardiomyopathy	6	-9.23162e-05	0.00103878	-0.0888699	0.929193	0.134461	0.9307	0.793637
PGS001436	Mean FA in sagittal stratum on FA skeleton (L)	HP:0001644	Dilated cardiomyopathy	6	8.19165e-05	0.00104356	0.0784969	0.937439	0.134387	0.9342	0.793637
PGS001551	Volume of grey matter in Cingulate Gyrus, anterior division (R)	HP:0001644	Dilated cardiomyopathy	6	8.51444e-05	0.00101256	0.0840884	0.932993	0.134426	0.9306	0.793637
PGS001557	Volume of grey matter in Frontal Operculum Cortex (L)	HP:0001644	Dilated cardiomyopathy	6	9.17144e-05	0.00103199	0.0888714	0.929192	0.134461	0.9278	0.793637
PGS001585	Volume of grey matter in Parahippocampal Gyrus, posterior division (L)	HP:0001644	Dilated cardiomyopathy	6	-9.1114e-05	0.00101634	-0.0896493	0.928574	0.134467	0.9291	0.793637
PGS001596	Volume of grey matter in Subcallosal Cortex (R)	HP:0001644	Dilated cardiomyopathy	6	8.18382e-05	0.00103234	0.0792747	0.936821	0.134393	0.9332	0.793637
PGS001722	WA L2 in tract inferior fronto-occipital fasciculus (R)	HP:0001644	Dilated cardiomyopathy	6	-8.42088e-05	0.00103581	-0.0812976	0.935212	0.134406	0.9351	0.793637
PGS001738	WA L3 in tract inferior longitudinal fasciculus (R)	HP:0001644	Dilated cardiomyopathy	6	-9.21125e-05	0.00102947	-0.0894756	0.928711	0.134465	0.9302	0.793637
PGS002179	Impedance of whole body	HP:0001644	Dilated cardiomyopathy	6	9.26102e-05	0.0010115	0.091557	0.927058	0.134481	0.9269	0.793637
PGS002737	Endometrial cancer	HP:0001644	Dilated cardiomyopathy	6	8.49093e-05	0.00104026	0.0816231	0.934953	0.134408	0.935	0.793637
PGS000928	Other non-toxic goitre (time-to-event)	HP:0000020	Urinary incontinence	11	0.00212667	0.00137972	1.54138	0.123358	0.401229	0.1258	0.793663
PGS001003	Number of medications taken	HP:0000020	Urinary incontinence	11	0.00211298	0.00137757	1.53384	0.125203	0.400251	0.1235	0.793663
PGS001350	Fasting glucose	HP:0000020	Urinary incontinence	11	0.00221309	0.00142018	1.55831	0.119292	0.403441	0.116	0.793663
PGS001427	Mean FA in genu of corpus callosum on FA skeleton	HP:0000020	Urinary incontinence	11	0.00219032	0.00143552	1.5258	0.127194	0.399214	0.123	0.793663
PGS001463	Mean ICVF in fornix cres+stria terminalis on FA skeleton (L)	HP:0000020	Urinary incontinence	11	0.00210338	0.00138303	1.52085	0.128431	0.398579	0.1263	0.793663
PGS001571	Volume of grey matter in Intracalcarine Cortex (L)	HP:0000020	Urinary incontinence	11	-0.00224712	0.00143175	-1.56949	0.116668	0.404915	0.1254	0.793663
PGS001599	Volume of grey matter in Superior Temporal Gyrus, anterior division (L)	HP:0000020	Urinary incontinence	11	0.00213867	0.00138215	1.54735	0.121913	0.402006	0.1224	0.793663
PGS001760	WA MO in tract medial lemniscus (R)	HP:0000020	Urinary incontinence	11	-0.0021589	0.00138098	-1.56331	0.118113	0.404099	0.1201	0.793663
PGS002050	Atrial fibrillation and flutter	HP:0000020	Urinary incontinence	11	0.00214025	0.00142119	1.50596	0.132211	0.396679	0.1243	0.793663
PGS002108	Cholesterol	HP:0000020	Urinary incontinence	11	-0.00215091	0.00138978	-1.54766	0.121838	0.402046	0.1222	0.793663
PGS002137	Fractured/broken bones in last 5 years	HP:0000020	Urinary incontinence	11	0.00214753	0.00138782	1.54741	0.121897	0.402014	0.1225	0.793663
PGS002198	Urea	HP:0000020	Urinary incontinence	11	0.00219083	0.00141777	1.54526	0.122418	0.401733	0.1243	0.793663
PGS002213	Neuroticism score	HP:0000020	Urinary incontinence	11	0.00219566	0.0013975	1.57113	0.116285	0.405132	0.1159	0.793663
PGS002292	Keratoconus	HP:0000020	Urinary incontinence	11	0.00218817	0.00139299	1.57085	0.116352	0.405094	0.122	0.793663
PGS002357	White Blood Count	HP:0000020	Urinary incontinence	11	-0.00213839	0.00140156	-1.52572	0.127212	0.399205	0.1207	0.793663
PGS002725	Ischemic stroke	HP:0000020	Urinary incontinence	11	-0.00215715	0.00139496	-1.54639	0.122144	0.401881	0.1253	0.793663
PGS002737	Endometrial cancer	HP:0000020	Urinary incontinence	11	-0.00214741	0.00140517	-1.52822	0.126591	0.399526	0.1219	0.793663
PGS002749	Total knee replacement	HP:0000020	Urinary incontinence	11	0.00211613	0.00137066	1.54388	0.122751	0.401554	0.1238	0.793663
PGS003133	Thinness	HP:0000020	Urinary incontinence	11	0.00228367	0.00144645	1.57882	0.114512	0.406152	0.115	0.793663
PGS001447	Mean FA in tapetum on FA skeleton (L)	HP:0002804	Arthrogryposis multiplex congenita	6	-0.00121844	0.00104069	-1.1708	0.241796	0.291699	0.2483	0.793684
PGS000197	Spondyloarthroparthy	HP:0002155	Hypertriglyceridemia	13	-0.00229894	0.0015263	-1.50622	0.132145	0.334855	0.1366	0.793685
PGS000239	Fibroblast growth factor 23 (FGF-23) serum levels	HP:0002155	Hypertriglyceridemia	13	0.00231944	0.00152771	1.51825	0.129086	0.33639	0.1331	0.793685
PGS000269	Myeloperoxidase (MPO) serum levels	HP:0002155	Hypertriglyceridemia	13	-0.00220213	0.00150433	-1.46386	0.143365	0.329546	0.1459	0.793685
PGS000281	Resistin (RETN) serum levels	HP:0002155	Hypertriglyceridemia	13	-0.00221255	0.00153349	-1.44282	0.149203	0.326965	0.1429	0.793685
PGS000546	Malignant neoplasm of ovary	HP:0002155	Hypertriglyceridemia	13	0.00219295	0.00152552	1.43751	0.150706	0.326319	0.1486	0.793685
PGS000605	Malignant neoplasm of kidney, except pelvis	HP:0002155	Hypertriglyceridemia	13	-0.0025218	0.00151698	-1.66238	0.0965682	0.355731	0.0951	0.793685
PGS000840	Fasting Proinsulin	HP:0002155	Hypertriglyceridemia	13	-0.00229365	0.00152808	-1.501	0.133488	0.334193	0.1314	0.793685
PGS000925	Unspecified acute lower respiratory infection (time-to-event)	HP:0002155	Hypertriglyceridemia	13	-0.00215402	0.00151214	-1.42448	0.154439	0.324746	0.1544	0.793685
PGS000964	Slipped disc	HP:0002155	Hypertriglyceridemia	13	0.00245988	0.00150469	1.63481	0.102223	0.351895	0.1043	0.793685
PGS001050	Diaphragmatic hernia (time-to-event)	HP:0002155	Hypertriglyceridemia	13	0.00236617	0.00152037	1.55631	0.119767	0.341328	0.1241	0.793685
PGS001080	Freq. of tiredness / lethargy in last 2 weeks	HP:0002155	Hypertriglyceridemia	13	0.00234225	0.00149761	1.564	0.117952	0.34234	0.1128	0.793685
PGS001107	UACR [> 30 mg/g]	HP:0002155	Hypertriglyceridemia	13	0.00221746	0.00148607	1.49217	0.135788	0.333077	0.1329	0.793685
PGS001108	Basal metabolic rate	HP:0002155	Hypertriglyceridemia	13	0.00243981	0.00149781	1.62891	0.103464	0.351084	0.1021	0.793685
PGS001111	Male genital tract cancer	HP:0002155	Hypertriglyceridemia	13	0.00224017	0.00151754	1.47619	0.140027	0.331075	0.1326	0.793685
PGS001112	Aspirin	HP:0002155	Hypertriglyceridemia	13	0.00222722	0.00150698	1.47794	0.139557	0.331294	0.1403	0.793685
PGS001138	Rheumatoid factor [> 16 IU/mL]	HP:0002155	Hypertriglyceridemia	13	-0.00214041	0.00150785	-1.41951	0.155883	0.324148	0.1507	0.793685
PGS001141	Facial ageing (looking younger than you are)	HP:0002155	Hypertriglyceridemia	13	-0.00234816	0.0015074	-1.55775	0.119425	0.341518	0.1208	0.793685
PGS001172	Eosinophill count	HP:0002155	Hypertriglyceridemia	13	-0.00217972	0.00150594	-1.44741	0.147914	0.327525	0.1467	0.793685
PGS001263	Atrial flutter	HP:0002155	Hypertriglyceridemia	13	-0.00246372	0.0015427	-1.59702	0.110395	0.346744	0.1069	0.793685
PGS001314	Acute myocardial infarction (time-to-event)	HP:0002155	Hypertriglyceridemia	13	0.00229027	0.00149965	1.5272	0.126845	0.33754	0.1249	0.793685
PGS001317	Vascular/heart problems diagnosed by doctor Heart attack	HP:0002155	Hypertriglyceridemia	13	0.00213563	0.00150837	1.41585	0.15695	0.323711	0.1572	0.793685
PGS001339	Atrial fibrillation and flutter (time-to-event)	HP:0002155	Hypertriglyceridemia	13	-0.0023385	0.00155404	-1.50479	0.132512	0.334673	0.1293	0.793685
PGS001380	Corneal hysteresis (L)	HP:0002155	Hypertriglyceridemia	13	-0.00231805	0.00152004	-1.52499	0.127395	0.337256	0.1212	0.793685
PGS001385	Degree bothered by headaches in the last 3 months	HP:0002155	Hypertriglyceridemia	13	0.00244807	0.00150948	1.6218	0.10498	0.350109	0.1052	0.793685
PGS001392	Family history of lung cancer	HP:0002155	Hypertriglyceridemia	13	0.00230622	0.00149591	1.54169	0.123283	0.339416	0.1223	0.793685
PGS001395	Frequency of discomfort/pain in abdomen in last 3 months	HP:0002155	Hypertriglyceridemia	13	-0.00252702	0.00151506	-1.66794	0.0954605	0.356511	0.0969	0.793685
PGS001397	Frequency of walking for pleasure in last 4 weeks	HP:0002155	Hypertriglyceridemia	13	-0.00236772	0.00151462	-1.56325	0.118128	0.342241	0.1168	0.793685
PGS001403	Heel bone mineral density (BMD) (L)	HP:0002155	Hypertriglyceridemia	13	0.0022928	0.00153845	1.49033	0.13627	0.332846	0.1397	0.793685
PGS001409	Intra-ocular pressure, corneal-compensated (L)	HP:0002155	Hypertriglyceridemia	13	-0.0022186	0.00151004	-1.46923	0.141902	0.330211	0.1419	0.793685
PGS001439	Mean FA in superior cerebellar peduncle on FA skeleton (L)	HP:0002155	Hypertriglyceridemia	13	0.00228572	0.00150704	1.51669	0.129477	0.336191	0.1327	0.793685
PGS001444	Mean FA in superior fronto-occipital fasciculus on FA skeleton (R)	HP:0002155	Hypertriglyceridemia	13	0.00221415	0.0014966	1.47946	0.139151	0.331483	0.1386	0.793685
PGS001450	Mean ICVF in anterior corona radiata on FA skeleton (L)	HP:0002155	Hypertriglyceridemia	13	-0.00226432	0.00151136	-1.4982	0.134215	0.333838	0.1368	0.793685
PGS001454	Mean ICVF in body of corpus callosum on FA skeleton	HP:0002155	Hypertriglyceridemia	13	-0.00221527	0.0015001	-1.47674	0.139878	0.331145	0.1379	0.793685
PGS001459	Mean ICVF in cingulum hippocampus on FA skeleton (L)	HP:0002155	Hypertriglyceridemia	13	-0.00214691	0.00149591	-1.43519	0.151365	0.326038	0.1538	0.793685
PGS001463	Mean ICVF in fornix cres+stria terminalis on FA skeleton (L)	HP:0002155	Hypertriglyceridemia	13	-0.00213244	0.00150344	-1.41838	0.156212	0.324013	0.1584	0.793685
PGS001471	Mean ICVF in middle cerebellar peduncle on FA skeleton	HP:0002155	Hypertriglyceridemia	13	-0.00241115	0.00150357	-1.60361	0.108933	0.347634	0.1091	0.793685
PGS001478	Mean ICVF in retrolenticular part of internal capsule on FA skeleton (L)	HP:0002155	Hypertriglyceridemia	13	-0.0022608	0.00152985	-1.47779	0.139597	0.331275	0.1404	0.793685
PGS001480	Mean ICVF in sagittal stratum on FA skeleton (L)	HP:0002155	Hypertriglyceridemia	13	-0.00253984	0.00152262	-1.66807	0.095434	0.35653	0.0925	0.793685
PGS001484	Mean ICVF in superior corona radiata on FA skeleton (L)	HP:0002155	Hypertriglyceridemia	13	-0.00226424	0.00150128	-1.5082	0.131636	0.335108	0.1345	0.793685
PGS001485	Mean ICVF in superior corona radiata on FA skeleton (R)	HP:0002155	Hypertriglyceridemia	13	-0.00226928	0.00149619	-1.51671	0.129473	0.336193	0.1281	0.793685
PGS001514	Non-cancer illness year/age first occurred	HP:0002155	Hypertriglyceridemia	13	0.00232803	0.00152276	1.52882	0.126442	0.33775	0.1266	0.793685
PGS001534	Total Volume of white matter hyperintensities (from T1 and T2 FLAIR images)	HP:0002155	Hypertriglyceridemia	13	0.00252636	0.00154082	1.63962	0.101216	0.352561	0.1011	0.793685
PGS001542	Volume of caudate (L)	HP:0002155	Hypertriglyceridemia	13	0.002472	0.00152262	1.62352	0.104613	0.350344	0.1066	0.793685
PGS001550	Volume of grey matter in Cingulate Gyrus, anterior division (L)	HP:0002155	Hypertriglyceridemia	13	0.00244968	0.00151206	1.62009	0.105345	0.349875	0.1058	0.793685
PGS001551	Volume of grey matter in Cingulate Gyrus, anterior division (R)	HP:0002155	Hypertriglyceridemia	13	0.00212207	0.00148683	1.42725	0.153641	0.325078	0.1584	0.793685
PGS001559	Volume of grey matter in Frontal Orbital Cortex (R)	HP:0002155	Hypertriglyceridemia	13	0.00238463	0.00150751	1.58183	0.113822	0.344707	0.1154	0.793685
PGS001568	Volume of grey matter in Inferior Temporal Gyrus, posterior division (L)	HP:0002155	Hypertriglyceridemia	13	-0.0022412	0.00150986	-1.48437	0.137843	0.332098	0.1332	0.793685
PGS001576	Volume of grey matter in Lingual Gyrus (R)	HP:0002155	Hypertriglyceridemia	13	-0.00234953	0.00152421	-1.54147	0.123337	0.339388	0.125	0.793685
PGS001588	Volume of grey matter in Planum Polare (R)	HP:0002155	Hypertriglyceridemia	13	-0.00217489	0.00154232	-1.41014	0.158629	0.32303	0.1583	0.793685
PGS001605	Volume of grey matter in Temporal Fusiform Cortex, posterior division (R)	HP:0002155	Hypertriglyceridemia	13	-0.00227936	0.00152084	-1.49875	0.134072	0.333908	0.136	0.793685
PGS001608	Volume of grey matter in Thalamus (L)	HP:0002155	Hypertriglyceridemia	13	0.00241068	0.00152982	1.57579	0.115207	0.343903	0.1209	0.793685
PGS001609	Volume of grey matter in Thalamus (R)	HP:0002155	Hypertriglyceridemia	13	0.00233555	0.00151028	1.54644	0.122133	0.340035	0.125	0.793685
PGS001612	Volume of grey matter in Ventral Striatum (L)	HP:0002155	Hypertriglyceridemia	13	0.00209263	0.00148927	1.40514	0.160111	0.322436	0.1578	0.793685
PGS001626	Volume of grey matter in VIIIa Cerebellum (R)	HP:0002155	Hypertriglyceridemia	13	0.0024517	0.00150446	1.62962	0.103315	0.351181	0.1019	0.793685
PGS001631	Volume of pallidum (L)	HP:0002155	Hypertriglyceridemia	13	0.00235584	0.00150133	1.56917	0.116741	0.343024	0.1197	0.793685
PGS001642	Volumetric scaling from T1 head image to standard space	HP:0002155	Hypertriglyceridemia	13	-0.00221352	0.00149105	-1.48454	0.137798	0.332119	0.1415	0.793685
PGS001657	WA FA in tract posterior thalamic radiation (R)	HP:0002155	Hypertriglyceridemia	13	0.00214967	0.00151119	1.4225	0.155012	0.324508	0.1546	0.793685
PGS001665	WA ICVF in tract cingulate gyrus part of cingulum (L)	HP:0002155	Hypertriglyceridemia	13	-0.00219935	0.00151794	-1.4489	0.147497	0.327707	0.1501	0.793685
PGS001668	WA ICVF in tract corticospinal tract (R)	HP:0002155	Hypertriglyceridemia	13	-0.00248646	0.00151169	-1.64482	0.100139	0.353281	0.1025	0.793685
PGS001670	WA ICVF in tract forceps minor	HP:0002155	Hypertriglyceridemia	13	-0.00252562	0.00150746	-1.67541	0.0939859	0.357565	0.0945	0.793685
PGS001671	WA ICVF in tract inferior fronto-occipital fasciculus (L)	HP:0002155	Hypertriglyceridemia	13	-0.00222127	0.00150407	-1.47684	0.139851	0.331157	0.1376	0.793685
PGS001697	WA ISOVF in tract posterior thalamic radiation (R)	HP:0002155	Hypertriglyceridemia	13	-0.00242702	0.00151561	-1.60134	0.109435	0.347327	0.1068	0.793685
PGS001718	WA L2 in tract cingulate gyrus part of cingulum (R)	HP:0002155	Hypertriglyceridemia	13	0.00248241	0.00149557	1.65984	0.097079	0.355375	0.0957	0.793685
PGS001722	WA L2 in tract inferior fronto-occipital fasciculus (R)	HP:0002155	Hypertriglyceridemia	13	0.00240502	0.00152082	1.5814	0.113921	0.344649	0.1172	0.793685
PGS001734	WA L3 in tract forceps minor	HP:0002155	Hypertriglyceridemia	13	0.00233981	0.00151821	1.54116	0.123411	0.339348	0.1244	0.793685
PGS001735	WA L3 in tract inferior fronto-occipital fasciculus (L)	HP:0002155	Hypertriglyceridemia	13	0.00255042	0.00152889	1.66815	0.0954178	0.356541	0.0984	0.793685
PGS001736	WA L3 in tract inferior fronto-occipital fasciculus (R)	HP:0002155	Hypertriglyceridemia	13	0.0022099	0.00152361	1.45044	0.14707	0.327895	0.1467	0.793685
PGS001747	WA MD in tract cingulate gyrus part of cingulum (R)	HP:0002155	Hypertriglyceridemia	13	0.00225391	0.00150855	1.49409	0.135286	0.333319	0.1298	0.793685
PGS001750	WA MD in tract inferior fronto-occipital fasciculus (L)	HP:0002155	Hypertriglyceridemia	13	0.00242376	0.0015417	1.57214	0.116053	0.343417	0.1094	0.793685
PGS001751	WA MD in tract inferior fronto-occipital fasciculus (R)	HP:0002155	Hypertriglyceridemia	13	0.00247974	0.00150468	1.64802	0.0994806	0.353726	0.1028	0.793685
PGS001754	WA MD in tract superior longitudinal fasciculus (L)	HP:0002155	Hypertriglyceridemia	13	0.0022868	0.00150844	1.516	0.129652	0.336103	0.1216	0.793685
PGS001801	FEV1/FVC ratio	HP:0002155	Hypertriglyceridemia	13	0.00229875	0.0015498	1.48326	0.138139	0.331958	0.1382	0.793685
PGS002029	Disorders of lipoid metabolism	HP:0002155	Hypertriglyceridemia	13	0.00228063	0.00148336	1.53748	0.12431	0.33887	0.126	0.793685
PGS002033	Overweight, obesity and other hyperalimentation	HP:0002155	Hypertriglyceridemia	13	0.00220326	0.00150835	1.46071	0.144229	0.329157	0.145	0.793685
PGS002065	Inguinal hernia	HP:0002155	Hypertriglyceridemia	13	-0.00228668	0.00152595	-1.49853	0.134129	0.33388	0.1353	0.793685
PGS002077	Endometriosis	HP:0002155	Hypertriglyceridemia	13	0.00248653	0.00154602	1.60834	0.107894	0.348275	0.1055	0.793685
PGS002092	Contracture of palmar fascia [Dupuytren's disease]	HP:0002155	Hypertriglyceridemia	13	-0.00216349	0.00152077	-1.42262	0.154977	0.324522	0.1528	0.793685
PGS002099	Albumin	HP:0002155	Hypertriglyceridemia	13	0.0023572	0.00149178	1.58013	0.114211	0.34448	0.1124	0.793685
PGS002105	Birth weight	HP:0002155	Hypertriglyceridemia	13	-0.00216071	0.0015005	-1.43999	0.150001	0.326621	0.1512	0.793685
PGS002196	Sleep duration	HP:0002155	Hypertriglyceridemia	13	0.00222267	0.00152123	1.4611	0.144121	0.329205	0.146	0.793685
PGS002205	Testosterone (male only)	HP:0002155	Hypertriglyceridemia	13	-0.00224741	0.00153201	-1.46697	0.142517	0.32993	0.1462	0.793685
PGS002218	Overall health rating	HP:0002155	Hypertriglyceridemia	13	0.00215694	0.00150056	1.43743	0.150729	0.326309	0.1555	0.793685
PGS002224	Sitting height	HP:0002155	Hypertriglyceridemia	13	-0.00223376	0.00152585	-1.46394	0.143342	0.329556	0.1509	0.793685
PGS002225	Snoring	HP:0002155	Hypertriglyceridemia	13	0.00224268	0.0014968	1.49831	0.134185	0.333853	0.1322	0.793685
PGS002263	Uterine fibroids	HP:0002155	Hypertriglyceridemia	13	-0.00233334	0.00154641	-1.50888	0.131464	0.335193	0.1266	0.793685
PGS002267	Ascending thoracic aortic diameter	HP:0002155	Hypertriglyceridemia	13	0.0021756	0.0015232	1.42831	0.153334	0.325207	0.1514	0.793685
PGS002273	COVID-19 infection	HP:0002155	Hypertriglyceridemia	13	0.00233924	0.00152443	1.53449	0.125042	0.338483	0.121	0.793685
PGS002316	Cardiovascular disease	HP:0002155	Hypertriglyceridemia	13	0.00249678	0.00150714	1.65663	0.0977275	0.354925	0.1011	0.793685
PGS002350	Tanning	HP:0002155	Hypertriglyceridemia	13	-0.00230657	0.00153313	-1.50448	0.13259	0.334634	0.1347	0.793685
PGS002755	Atopic dermatitis	HP:0002155	Hypertriglyceridemia	13	0.00255336	0.00155274	1.64442	0.100222	0.353226	0.1046	0.793685
PGS002760	Epilepsy	HP:0002155	Hypertriglyceridemia	13	-0.00218315	0.00152328	-1.43318	0.151937	0.325795	0.1445	0.793685
PGS002788	Type 2 bipolar disorder	HP:0002155	Hypertriglyceridemia	13	-0.0025305	0.0015258	-1.65848	0.0973539	0.355184	0.0993	0.793685
PGS003177	Vitamin D	HP:0002155	Hypertriglyceridemia	13	0.00251715	0.00157745	1.59571	0.110688	0.346567	0.1074	0.793685
PGS003308	estimated glomerular filtration rate (Cystatin C)	HP:0002155	Hypertriglyceridemia	13	0.0024828	0.00151267	1.64133	0.100862	0.352797	0.0995	0.793685
PGS003335	Bladder cancer	HP:0002155	Hypertriglyceridemia	13	-0.00217008	0.00151052	-1.43665	0.150951	0.326214	0.1449	0.793685
PGS003383	Prostate adenocarcinoma	HP:0002155	Hypertriglyceridemia	13	0.00224349	0.00152459	1.47153	0.14128	0.330496	0.1453	0.793685
PGS003390	Head and neck squamous cell carcinoma	HP:0002155	Hypertriglyceridemia	13	0.0021918	0.00154822	1.4157	0.156996	0.323692	0.1557	0.793685
PGS001236	Lung function (FEV1)	HP:0000768	Pectus carinatum	10	0.00243854	0.00134945	1.80706	0.0708806	0.258005	0.0731	0.793756
PGS001148	Trunk fat mass	HP:0011443	Abnormality of coordination	5	-0.000486839	0.000939841	-0.518001	0.604506	0.144738	0.605	0.793763
PGS000008	ER-positive Breast Cancer	HP:0001156	Brachydactyly	13	0.00242464	0.00150225	1.614	0.10666	0.19514	0.1084	0.793769
PGS000027	Body Mass Index	HP:0001156	Brachydactyly	13	0.00225238	0.00148803	1.51366	0.130245	0.181878	0.1337	0.793769
PGS000082	Ovarian cancer	HP:0001156	Brachydactyly	13	0.00217154	0.00149825	1.44939	0.147362	0.173828	0.1437	0.793769
PGS000083	Pancreatic cancer	HP:0001156	Brachydactyly	13	-0.00232823	0.00151711	-1.53464	0.125005	0.184581	0.1322	0.793769
PGS000226	Cystatin-B (CSTB) serum levels	HP:0001156	Brachydactyly	13	0.00218217	0.00151025	1.44491	0.148617	0.17328	0.1508	0.793769
PGS000232	C-X-C motif chemokine 6 (CXCL6) serum levels	HP:0001156	Brachydactyly	13	0.0020773	0.00152108	1.36567	0.172171	0.163866	0.1717	0.793769
PGS000275	Platelet endothelial cell adhesion molecule (PECAM-1) serum levels	HP:0001156	Brachydactyly	13	-0.00249852	0.00151215	-1.6523	0.0986061	0.200424	0.101	0.793769
PGS000276	Placenta growth factor (PlGF) serum levels	HP:0001156	Brachydactyly	13	-0.00221253	0.00153769	-1.43886	0.150321	0.172544	0.1578	0.793769
PGS000277	P-selectin glycoprotein ligand 1 (PSGL-1) serum levels	HP:0001156	Brachydactyly	13	-0.00213919	0.00150724	-1.41928	0.155949	0.170177	0.1526	0.793769
PGS000292	TNF-related activation-induced cytokine (TRANCE) serum levels	HP:0001156	Brachydactyly	13	0.00208429	0.00152557	1.36624	0.171994	0.163931	0.17	0.793769
PGS000326	Rheumatoid-factor-negative Polyarthritis (Juvenile Idiophatic Arthritis)	HP:0001156	Brachydactyly	13	-0.00209249	0.00152048	-1.3762	0.16889	0.165086	0.1183	0.793769
PGS000351	Invasive epithelial ovarian cancer	HP:0001156	Brachydactyly	13	0.00226464	0.00150836	1.5014	0.133386	0.180315	0.1344	0.793769
PGS000352	High grade serous ovarian cancer	HP:0001156	Brachydactyly	13	0.00251283	0.00150558	1.66902	0.0952467	0.20277	0.0963	0.793769
PGS000361	Cancer of larynx	HP:0001156	Brachydactyly	13	0.00227374	0.00152997	1.48613	0.137377	0.178388	0.1341	0.793769
PGS000373	Colorectal cancer	HP:0001156	Brachydactyly	13	0.00233154	0.00149307	1.56157	0.118522	0.188104	0.1161	0.793769
PGS000377	Colon cancer	HP:0001156	Brachydactyly	13	0.00219218	0.00151349	1.44842	0.147631	0.17371	0.1524	0.793769
PGS000442	Other non-epithelial cancer of skin	HP:0001156	Brachydactyly	13	0.00249633	0.00154597	1.61473	0.106502	0.195239	0.1056	0.793769
PGS000446	Basal cell carcinoma	HP:0001156	Brachydactyly	13	0.00237903	0.0015349	1.54996	0.121285	0.186577	0.1206	0.793769
PGS000460	Squamous cell carcinoma	HP:0001156	Brachydactyly	13	-0.00236325	0.00152102	-1.55372	0.120384	0.187071	0.1187	0.793769
PGS000584	Cancer of prostate	HP:0001156	Brachydactyly	13	-0.00226231	0.00153078	-1.47788	0.139572	0.177354	0.14	0.793769
PGS000614	Cancer of bladder	HP:0001156	Brachydactyly	13	0.00219303	0.00150794	1.45432	0.14599	0.174434	0.1481	0.793769
PGS000634	Thyroid cancer	HP:0001156	Brachydactyly	13	-0.00232944	0.00153848	-1.51412	0.130129	0.181936	0.1277	0.793769
PGS000656	Non-alcoholic fatty liver disease activity score	HP:0001156	Brachydactyly	13	0.0022187	0.00149763	1.48147	0.138614	0.177803	0.1382	0.793769
PGS000710	Myocardial infarction	HP:0001156	Brachydactyly	13	0.00231702	0.00150495	1.5396	0.123791	0.185225	0.1245	0.793769
PGS000738	Vitiligo	HP:0001156	Brachydactyly	13	-0.00257922	0.00154584	-1.66849	0.0953501	0.202696	0.0976	0.793769
PGS000865	Hepatic fat content	HP:0001156	Brachydactyly	13	0.00217959	0.00151147	1.44204	0.149424	0.17293	0.1506	0.793769
PGS000924	Disorders of porphyrin and bilirubin metabolism (time-to-event)	HP:0001156	Brachydactyly	13	0.00254322	0.0015316	1.6605	0.0969461	0.201572	0.0898	0.793769
PGS000925	Unspecified acute lower respiratory infection (time-to-event)	HP:0001156	Brachydactyly	13	0.00223776	0.00151325	1.47877	0.139335	0.177465	0.1371	0.793769
PGS000931	Blood clot or deep vein thrombosis (diagnosed by doctor)	HP:0001156	Brachydactyly	13	-0.00205293	0.00150953	-1.35998	0.173966	0.16321	0.1661	0.793769
PGS000943	Cholecystitis (time-to-event)	HP:0001156	Brachydactyly	13	0.00208315	0.0015209	1.36968	0.170918	0.164329	0.1577	0.793769
PGS000995	Dentures	HP:0001156	Brachydactyly	13	0.00230178	0.00152518	1.50919	0.131385	0.181306	0.1266	0.793769
PGS000998	Comparative body height at age 10	HP:0001156	Brachydactyly	13	-0.0020879	0.00151535	-1.37783	0.168385	0.165276	0.1623	0.793769
PGS001005	Number of self reported cancers	HP:0001156	Brachydactyly	13	0.00237163	0.0015495	1.53057	0.126008	0.184054	0.1233	0.793769
PGS001025	Nonrheumatic aortic valve disorders (time-to-event)	HP:0001156	Brachydactyly	13	0.00247474	0.0015196	1.62854	0.103543	0.197131	0.106	0.793769
PGS001029	Other disorders of cornea (time-to-event)	HP:0001156	Brachydactyly	13	0.00233251	0.00153262	1.52191	0.128166	0.182936	0.1279	0.793769
PGS001103	Body fat percentage (left leg)	HP:0001156	Brachydactyly	13	0.0024908	0.00150068	1.65978	0.097092	0.20147	0.0953	0.793769
PGS001105	Body fat percentage (trunk fat)	HP:0001156	Brachydactyly	13	0.00210754	0.00152913	1.37826	0.168254	0.165326	0.1644	0.793769
PGS001107	UACR [> 30 mg/g]	HP:0001156	Brachydactyly	13	-0.0022465	0.00148719	-1.51056	0.131034	0.181482	0.1304	0.793769
PGS001114	Ibuprofen use self-reported	HP:0001156	Brachydactyly	13	0.00255167	0.0015222	1.6763	0.0938107	0.2038	0.0923	0.793769
PGS001147	Leg fat mass (R)	HP:0001156	Brachydactyly	13	0.00219802	0.00149515	1.47011	0.141666	0.176385	0.1393	0.793769
PGS001156	Impedance (right arm)	HP:0001156	Brachydactyly	13	-0.00214074	0.00149661	-1.4304	0.152735	0.171517	0.1553	0.793769
PGS001259	Hayfever/allergic rhinitis	HP:0001156	Brachydactyly	13	0.00214162	0.00153155	1.39833	0.162145	0.167682	0.1605	0.793769
PGS001278	previously: Blood clot in the leg (DVT) or lung	HP:0001156	Brachydactyly	13	-0.00212312	0.00150934	-1.40666	0.159661	0.168669	0.1561	0.793769
PGS001292	Family history of prostate cancer	HP:0001156	Brachydactyly	13	-0.00244693	0.00153032	-1.59896	0.109963	0.193097	0.1122	0.793769
PGS001308	Sjogren's syndrome/sicca syndrome	HP:0001156	Brachydactyly	13	-0.00252067	0.00153589	-1.64118	0.100894	0.198876	0.1022	0.793769
PGS001337	Family history of breast cancer	HP:0001156	Brachydactyly	13	0.00215113	0.0015144	1.42045	0.155609	0.170318	0.1514	0.793769
PGS001376	Average number of times bowels opened per day	HP:0001156	Brachydactyly	13	-0.00216146	0.00153308	-1.40988	0.158707	0.169053	0.1566	0.793769
PGS001379	Body surface area	HP:0001156	Brachydactyly	13	0.00259084	0.00151619	1.70879	0.0876218	0.208444	0.0874	0.793769
PGS001386	Degree bothered by pain in arms/legs/joints in the past 3 months	HP:0001156	Brachydactyly	13	0.0026214	0.0015314	1.71177	0.0870709	0.208875	0.0909	0.793769
PGS001387	Degree bothered by urinary frequency/bladder irritability in the last 3 months	HP:0001156	Brachydactyly	13	0.00240883	0.00150298	1.6027	0.109134	0.193603	0.1081	0.793769
PGS001392	Family history of lung cancer	HP:0001156	Brachydactyly	13	0.00204634	0.00149722	1.36676	0.171832	0.163991	0.1713	0.793769
PGS001398	Friendship satisfaction	HP:0001156	Brachydactyly	13	-0.00251502	0.0015434	-1.62954	0.103332	0.197268	0.1008	0.793769
PGS001430	Mean FA in posterior limb of internal capsule on FA skeleton (L)	HP:0001156	Brachydactyly	13	0.00207744	0.00149897	1.38591	0.165904	0.166221	0.1708	0.793769
PGS001453	Mean ICVF in anterior limb of internal capsule on FA skeleton (R)	HP:0001156	Brachydactyly	13	0.0021326	0.0015311	1.39286	0.163794	0.167036	0.1652	0.793769
PGS001472	Mean ICVF in posterior corona radiata on FA skeleton (L)	HP:0001156	Brachydactyly	13	0.00214091	0.00152796	1.40116	0.161298	0.168017	0.1623	0.793769
PGS001475	Mean ICVF in posterior limb of internal capsule on FA skeleton (R)	HP:0001156	Brachydactyly	13	0.00226025	0.00150967	1.49718	0.134481	0.17978	0.1331	0.793769
PGS001479	Mean ICVF in retrolenticular part of internal capsule on FA skeleton (R)	HP:0001156	Brachydactyly	13	0.0025303	0.00152256	1.66187	0.0966704	0.201765	0.0983	0.793769
PGS001482	Mean ICVF in superior cerebellar peduncle on FA skeleton (L)	HP:0001156	Brachydactyly	13	0.00261482	0.0015197	1.72062	0.0854499	0.210159	0.086	0.793769
PGS001488	Mean ICVF in superior longitudinal fasciculus on FA skeleton (L)	HP:0001156	Brachydactyly	13	0.00255	0.00152582	1.67124	0.0948073	0.203083	0.0904	0.793769
PGS001490	Mean ICVF in tapetum on FA skeleton (L)	HP:0001156	Brachydactyly	13	0.00206498	0.00150028	1.3764	0.168828	0.16511	0.1572	0.793769
PGS001499	Mean ISOVF in fornix on FA skeleton	HP:0001156	Brachydactyly	13	-0.00251411	0.00152385	-1.64984	0.099109	0.200081	0.1027	0.793769
PGS001505	Mean ISOVF in superior corona radiata on FA skeleton (L)	HP:0001156	Brachydactyly	13	-0.00217856	0.00152539	-1.42819	0.153368	0.17125	0.1537	0.793769
PGS001506	Mean ISOVF in superior corona radiata on FA skeleton (R)	HP:0001156	Brachydactyly	13	-0.00230754	0.0015425	-1.49598	0.134793	0.179628	0.1322	0.793769
PGS001513	Median T2star in thalamus (R)	HP:0001156	Brachydactyly	13	0.00222931	0.0015144	1.47207	0.141134	0.17663	0.1461	0.793769
PGS001514	Non-cancer illness year/age first occurred	HP:0001156	Brachydactyly	13	0.00215351	0.00152404	1.41303	0.157779	0.169429	0.1575	0.793769
PGS001536	Vitiligo (time-to-event)	HP:0001156	Brachydactyly	13	-0.00215846	0.00152159	-1.41856	0.15616	0.17009	0.1559	0.793769
PGS001543	Volume of caudate (R)	HP:0001156	Brachydactyly	13	-0.0023822	0.00153043	-1.55656	0.119709	0.187443	0.1152	0.793769
PGS001552	Volume of grey matter in Cingulate Gyrus, posterior division (R)	HP:0001156	Brachydactyly	13	-0.00226599	0.0014975	-1.51318	0.130368	0.181816	0.1314	0.793769
PGS001556	Volume of grey matter in Cuneal Cortex (R)	HP:0001156	Brachydactyly	13	-0.00207514	0.00152028	-1.36497	0.172391	0.163785	0.1657	0.793769
PGS001567	Volume of grey matter in Inferior Frontal Gyrus, pars triangularis (R)	HP:0001156	Brachydactyly	13	-0.00209087	0.00153641	-1.36088	0.173681	0.163314	0.1716	0.793769
PGS001570	Volume of grey matter in Insular Cortex (R)	HP:0001156	Brachydactyly	13	-0.00219944	0.0015203	-1.44671	0.14811	0.173501	0.1441	0.793769
PGS001586	Volume of grey matter in Parahippocampal Gyrus, posterior division (R)	HP:0001156	Brachydactyly	13	0.00211888	0.00153739	1.37823	0.168262	0.165323	0.1658	0.793769
PGS001603	Volume of grey matter in Temporal Fusiform Cortex, anterior division (L)	HP:0001156	Brachydactyly	13	-0.00240292	0.00152213	-1.57865	0.11455	0.19037	0.1092	0.793769
PGS001609	Volume of grey matter in Thalamus (R)	HP:0001156	Brachydactyly	13	-0.00246103	0.00151136	-1.62836	0.103582	0.197106	0.1044	0.793769
PGS001636	Volume of putamen (R)	HP:0001156	Brachydactyly	13	-0.00226698	0.00146819	-1.54406	0.122707	0.185806	0.1223	0.793769
PGS001638	Volume of thalamus (R)	HP:0001156	Brachydactyly	13	-0.00259375	0.00153396	-1.69088	0.0909917	0.205873	0.0883	0.793769
PGS001642	Volumetric scaling from T1 head image to standard space	HP:0001156	Brachydactyly	13	0.00213943	0.00149224	1.4337	0.15179	0.171917	0.1531	0.793769
PGS001646	WA FA in tract anterior thalamic radiation (R)	HP:0001156	Brachydactyly	13	-0.00227046	0.00152591	-1.48794	0.1369	0.178615	0.1349	0.793769
PGS001665	WA ICVF in tract cingulate gyrus part of cingulum (L)	HP:0001156	Brachydactyly	13	0.0020961	0.00151918	1.37976	0.167791	0.165501	0.1712	0.793769
PGS001679	WA ICVF in tract parahippocampal part of cingulum (R)	HP:0001156	Brachydactyly	13	0.00206555	0.00149406	1.38251	0.166945	0.165823	0.1648	0.793769
PGS001682	WA ICVF in tract superior longitudinal fasciculus (L)	HP:0001156	Brachydactyly	13	0.00252255	0.00153279	1.64573	0.099953	0.199508	0.0987	0.793769
PGS001713	WA L1 in tract uncinate fasciculus (L)	HP:0001156	Brachydactyly	13	-0.00229457	0.00151515	-1.51442	0.130054	0.181974	0.1263	0.793769
PGS001718	WA L2 in tract cingulate gyrus part of cingulum (R)	HP:0001156	Brachydactyly	13	-0.00213004	0.00149695	-1.42292	0.154892	0.170615	0.1571	0.793769
PGS001736	WA L3 in tract inferior fronto-occipital fasciculus (R)	HP:0001156	Brachydactyly	13	-0.0021037	0.00152485	-1.37961	0.167837	0.165484	0.1703	0.793769
PGS001751	WA MD in tract inferior fronto-occipital fasciculus (R)	HP:0001156	Brachydactyly	13	-0.00244781	0.00150586	-1.62553	0.104183	0.196717	0.1096	0.793769
PGS001764	WA MO in tract superior longitudinal fasciculus (L)	HP:0001156	Brachydactyly	13	-0.0024561	0.00150639	-1.63046	0.103137	0.197395	0.1014	0.793769
PGS001795	Uterine cancer	HP:0001156	Brachydactyly	13	-0.00263498	0.00154727	-1.70299	0.0887019	0.207609	0.085	0.793769
PGS001810	Polycythemia vera	HP:0001156	Brachydactyly	13	-0.00246047	0.00146562	-1.67878	0.0933262	0.204151	0.0932	0.793769
PGS002032	Disorders of bilirubin excretion	HP:0001156	Brachydactyly	13	0.0024604	0.00153833	1.59939	0.109867	0.193155	0.1017	0.793769
PGS002055	Peripheral vascular disease, unspecified	HP:0001156	Brachydactyly	13	0.0025001	0.00149564	1.67159	0.0947371	0.203133	0.0976	0.793769
PGS002085	Seborrheic keratosis	HP:0001156	Brachydactyly	13	-0.00219431	0.00147972	-1.48292	0.138229	0.177984	0.1354	0.793769
PGS002094	Osteoarthrosis	HP:0001156	Brachydactyly	13	0.00223736	0.00151372	1.47805	0.139526	0.177375	0.1454	0.793769
PGS002097	Allergy/adverse effect of penicillin	HP:0001156	Brachydactyly	13	0.00223743	0.00151755	1.47437	0.140514	0.176916	0.1373	0.793769
PGS002101	Apolipoprotein A	HP:0001156	Brachydactyly	13	-0.00234709	0.00154367	-1.52046	0.128528	0.18275	0.1257	0.793769
PGS002118	PQ interval	HP:0001156	Brachydactyly	13	0.00241524	0.00151057	1.59889	0.109978	0.193088	0.1123	0.793769
PGS002148	Average total household income before tax	HP:0001156	Brachydactyly	13	-0.00232527	0.00151264	-1.53722	0.124373	0.184915	0.1226	0.793769
PGS002160	Total bilirubin	HP:0001156	Brachydactyly	13	0.00225596	0.00152941	1.47505	0.140331	0.177001	0.1434	0.793769
PGS002173	Heel bone mineral density (BMD)	HP:0001156	Brachydactyly	13	0.00236184	0.00156843	1.50586	0.132236	0.180883	0.1349	0.793769
PGS002174	Heel Broadband ultrasound attenuation, direct entry	HP:0001156	Brachydactyly	13	0.00255966	0.00156906	1.63133	0.102953	0.197516	0.1107	0.793769
PGS002175	Speed of sound through heel	HP:0001156	Brachydactyly	13	0.00243561	0.00155338	1.56794	0.117028	0.188947	0.1194	0.793769
PGS002179	Impedance of whole body	HP:0001156	Brachydactyly	13	-0.00208705	0.00148644	-1.40406	0.160432	0.168361	0.1588	0.793769
PGS002213	Neuroticism score	HP:0001156	Brachydactyly	13	0.00209223	0.00152043	1.37608	0.168928	0.165072	0.1714	0.793769
PGS002221	Mean reticulocyte volume	HP:0001156	Brachydactyly	13	0.00208006	0.00152547	1.36355	0.172838	0.163621	0.1666	0.793769
PGS002263	Uterine fibroids	HP:0001156	Brachydactyly	13	-0.00225757	0.00154765	-1.45871	0.144777	0.174975	0.1475	0.793769
PGS002269	Age-related macular degeneration	HP:0001156	Brachydactyly	13	-0.00243147	0.00150996	-1.61028	0.107469	0.194633	0.1047	0.793769
PGS002278	Supranormal left ventricular ejection fraction	HP:0001156	Brachydactyly	13	0.00211146	0.00149889	1.40868	0.159062	0.16891	0.1534	0.793769
PGS002291	Nasopharyngeal carcinoma	HP:0001156	Brachydactyly	13	0.00238704	0.00152615	1.56409	0.117929	0.188437	0.1212	0.793769
PGS002318	Chronotype (morning person)	HP:0001156	Brachydactyly	13	-0.00213963	0.00149796	-1.42836	0.153321	0.17127	0.1444	0.793769
PGS002319	College education	HP:0001156	Brachydactyly	13	-0.0024102	0.00149765	-1.60932	0.107679	0.194502	0.1073	0.793769
PGS002320	Dermatologic diseases	HP:0001156	Brachydactyly	13	0.00265884	0.00151459	1.75549	0.0793054	0.215278	0.084	0.793769
PGS002331	HbA1c	HP:0001156	Brachydactyly	13	0.00231884	0.0014888	1.55752	0.119482	0.18757	0.117	0.793769
PGS002342	Neuroticism	HP:0001156	Brachydactyly	13	0.00253537	0.00151395	1.67467	0.0941311	0.203568	0.0935	0.793769
PGS002351	Thyroid (self-reported conditions)	HP:0001156	Brachydactyly	13	-0.00230729	0.00151154	-1.52646	0.12703	0.183522	0.1253	0.793769
PGS002356	Waist-Hip Ratio	HP:0001156	Brachydactyly	13	0.00212029	0.00151028	1.4039	0.16048	0.168342	0.1589	0.793769
PGS002730	LDL lowering in response to statin	HP:0001156	Brachydactyly	13	-0.00223658	0.0015104	-1.48078	0.138797	0.177717	0.138	0.793769
PGS002776	Incident coronary artery disease	HP:0001156	Brachydactyly	13	0.00231133	0.0015075	1.53322	0.125355	0.184396	0.1303	0.793769
PGS002853	BMI	HP:0001156	Brachydactyly	13	0.00231081	0.0014735	1.56825	0.116957	0.188987	0.1171	0.793769
PGS002957	HDL	HP:0001156	Brachydactyly	13	-0.00236981	0.00151323	-1.56605	0.11747	0.188696	0.1147	0.793769
PGS002972	Height	HP:0001156	Brachydactyly	13	-0.00216864	0.00155108	-1.39815	0.1622	0.167661	0.1577	0.793769
PGS003334	Dementia	HP:0001156	Brachydactyly	13	-0.00234978	0.00150238	-1.56404	0.117941	0.188431	0.1194	0.793769
PGS003354	Childhood steroid-sensitive nephrotic syndrome	HP:0001156	Brachydactyly	13	0.00221588	0.00152322	1.45473	0.145877	0.174484	0.1556	0.793769
PGS003385	Ovarian serous carcinoma	HP:0001156	Brachydactyly	13	0.00254466	0.00152879	1.6645	0.0961448	0.202134	0.0971	0.793769
PGS003390	Head and neck squamous cell carcinoma	HP:0001156	Brachydactyly	13	0.00250429	0.00154921	1.6165	0.10612	0.19548	0.1003	0.793769
PGS001614	Volume of grey matter in Vermis Crus II Cerebellum	HP:0000421	Epistaxis	16	0.000352037	0.0016989	0.207214	0.83586	0.188921	0.8353	0.793781
PGS001734	WA L3 in tract forceps minor	HP:0000421	Epistaxis	16	-0.0003447	0.0016845	-0.20463	0.837879	0.188876	0.8345	0.793781
PGS002263	Uterine fibroids	HP:0000421	Epistaxis	16	-0.000359496	0.00171575	-0.209527	0.834055	0.188962	0.8353	0.793781
PGS002317	Childless	HP:0000421	Epistaxis	16	0.000346238	0.0016769	0.206475	0.836438	0.188908	0.8349	0.793781
PGS001075	Usual walking pace	HP:0000717	Autism	283	-0.00445392	0.00652055	-0.683059	0.494636	3.28585	0.494	0.793787
PGS001459	Mean ICVF in cingulum hippocampus on FA skeleton (L)	HP:0000717	Autism	283	-0.00444969	0.00647543	-0.687166	0.492046	3.2861	0.4947	0.793787
PGS002768	Osteoporosis	HP:0000717	Autism	283	-0.00466647	0.00677589	-0.688688	0.491087	3.28619	0.4947	0.793787
PGS002035	Dementias	HP:0000774	Narrow chest	5	-0.000999712	0.000975682	-1.02463	0.305643	0.144683	0.297	0.793791
PGS001810	Polycythemia vera	HP:0000453	Choanal atresia	5	-0.000969509	0.000909829	-1.0656	0.286715	0.346687	0.2887	0.793806
PGS003332	Venous thromboembolism	HP:0000453	Choanal atresia	5	-0.000985181	0.000932817	-1.05613	0.291014	0.345841	0.2891	0.793806
PGS000106	Neutrophil percentage of white cells	HP:0006772	Renal angiomyolipoma	8	-0.00162109	0.00115718	-1.40089	0.161378	0.126993	0.1583	0.793832
PGS001375	Average heart rate	HP:0001337	Tremor	38	0.00251704	0.00257445	0.977701	0.328322	0.279403	0.324	0.793847
PGS001493	Mean ISOVF in anterior corona radiata on FA skeleton (L)	HP:0001337	Tremor	38	0.00257262	0.00260808	0.986403	0.324036	0.280129	0.3241	0.793847
PGS001436	Mean FA in sagittal stratum on FA skeleton (L)	HP:0005681	Juvenile rheumatoid arthritis	17	2.16315e-06	0.00175026	0.00123591	0.999014	0.390344	0.9992	0.793847
PGS000226	Cystatin-B (CSTB) serum levels	HP:0011682	Perimembranous ventricular septal defect	7	-0.00020233	0.00110909	-0.182429	0.855262	0.270074	0.8603	0.793864
PGS000242	Galectin-3 (Gal-3) serum levels	HP:0011682	Perimembranous ventricular septal defect	7	0.000196431	0.00110082	0.178441	0.858392	0.270013	0.8544	0.793864
PGS000280	Renin (REN) serum levels	HP:0011682	Perimembranous ventricular septal defect	7	0.00020442	0.0011111	0.183979	0.854046	0.270098	0.8584	0.793864
PGS001118	Taking other prescription medications	HP:0011682	Perimembranous ventricular septal defect	7	0.000192273	0.00113244	0.169786	0.865193	0.269886	0.8573	0.793864
PGS001569	Volume of grey matter in Insular Cortex (L)	HP:0011682	Perimembranous ventricular septal defect	7	0.000202301	0.00111254	0.181837	0.855726	0.270065	0.858	0.793864
PGS001671	WA ICVF in tract inferior fronto-occipital fasciculus (L)	HP:0011682	Perimembranous ventricular septal defect	7	-0.000195257	0.00110542	-0.176636	0.859809	0.269986	0.8598	0.793864
PGS002049	Pulmonary heart disease	HP:0011682	Perimembranous ventricular septal defect	7	-0.000202248	0.0011102	-0.182173	0.855463	0.27007	0.8556	0.793864
PGS002203	Lymphocyte percentage	HP:0011682	Perimembranous ventricular septal defect	7	0.000195616	0.00108797	0.179798	0.857326	0.270034	0.8589	0.793864
PGS002317	Childless	HP:0011682	Perimembranous ventricular septal defect	7	0.00019726	0.00111083	0.177579	0.859069	0.27	0.8547	0.793864
PGS003177	Vitamin D	HP:0011682	Perimembranous ventricular septal defect	7	0.000185757	0.00115945	0.160212	0.872728	0.269753	0.8608	0.793864
PGS003388	Esophageal adenocarcinoma	HP:0011682	Perimembranous ventricular septal defect	7	-0.000208608	0.00109818	-0.189958	0.849358	0.270192	0.8566	0.793864
PGS000253	Interleukin-6 receptor subunit alpha (IL-6RA) serum levels	HP:0000774	Narrow chest	5	0.000980316	0.000947202	1.03496	0.300793	0.145582	0.2978	0.793894
PGS001387	Degree bothered by urinary frequency/bladder irritability in the last 3 months	HP:0000365	Hearing impairment	49	-0.00255281	0.0028955	-0.881646	0.378058	0.20464	0.3739	0.793909
PGS001236	Lung function (FEV1)	HP:0010893	Abnormal circulating phenylalanine concentration	11	-0.000604464	0.00141471	-0.42727	0.669222	0.301468	0.6639	0.793914
PGS001509	Median T2star in pallidum (L)	HP:0010893	Abnormal circulating phenylalanine concentration	11	-0.000607611	0.00138687	-0.438116	0.661342	0.301864	0.6632	0.793914
PGS003361	Age of smoking initiation	HP:0000486	Strabismus	26	0.00286326	0.00216928	1.31992	0.186991	0.32891	0.1821	0.793928
PGS000217	Adrenomedullin (ADM) serum levels	HP:0003418	Back pain	11	-0.000357495	0.00138894	-0.257387	0.796903	0.260246	0.7989	0.793931
PGS000236	Endothelial cell-specific molecule 1 (ESM-1) serum levels	HP:0003418	Back pain	11	-0.000346085	0.0014204	-0.243653	0.807521	0.259956	0.799	0.793931
PGS000267	Matrix metalloproteinase-3 (MMP-3) serum levels	HP:0003418	Back pain	11	-0.000353469	0.00138693	-0.254857	0.798855	0.260192	0.7943	0.793931
PGS000710	Myocardial infarction	HP:0003418	Back pain	11	0.000371906	0.00138442	0.268638	0.788232	0.260497	0.7826	0.793931
PGS001115	Paracetamol use self-reported	HP:0003418	Back pain	11	-0.000385696	0.00139239	-0.277003	0.781802	0.260689	0.7835	0.793931
PGS001266	Deep vein thrombosis (diagnosed by doctor)	HP:0003418	Back pain	11	-0.000345326	0.00138117	-0.250024	0.802591	0.260089	0.7991	0.793931
PGS001364	6mm cylindrical power angle (L)	HP:0003418	Back pain	11	-0.000363213	0.00139079	-0.261156	0.793995	0.260329	0.7947	0.793931
PGS001456	Mean ICVF in cerebral peduncle on FA skeleton (R)	HP:0003418	Back pain	11	0.00036327	0.00139192	0.260984	0.794127	0.260325	0.7987	0.793931
PGS001474	Mean ICVF in posterior limb of internal capsule on FA skeleton (L)	HP:0003418	Back pain	11	0.0003728	0.00138924	0.268348	0.788455	0.26049	0.7893	0.793931
PGS001507	Median T2star in caudate (L)	HP:0003418	Back pain	11	0.000360243	0.00139905	0.257492	0.796821	0.260249	0.7899	0.793931
PGS001586	Volume of grey matter in Parahippocampal Gyrus, posterior division (R)	HP:0003418	Back pain	11	-0.000375787	0.00141412	-0.265739	0.790463	0.260431	0.7873	0.793931
PGS001646	WA FA in tract anterior thalamic radiation (R)	HP:0003418	Back pain	11	-0.000377311	0.00140365	-0.268807	0.788102	0.2605	0.7908	0.793931
PGS001694	WA ISOVF in tract inferior fronto-occipital fasciculus (R)	HP:0003418	Back pain	11	-0.000348458	0.00140361	-0.248259	0.803955	0.260051	0.7973	0.793931
PGS001745	WA MD in tract anterior thalamic radiation (L)	HP:0003418	Back pain	11	0.00037653	0.00139627	0.26967	0.787438	0.26052	0.7872	0.793931
PGS001792	Primary open-angle glaucoma	HP:0003418	Back pain	11	-0.000355865	0.00136621	-0.260476	0.79452	0.260314	0.796	0.793931
PGS002032	Disorders of bilirubin excretion	HP:0003418	Back pain	11	-0.000386503	0.00141518	-0.273112	0.784791	0.260599	0.7901	0.793931
PGS002163	Creatinine	HP:0003418	Back pain	11	0.000369108	0.00141544	0.260773	0.79429	0.260321	0.797	0.793931
PGS002264	Pancreatic ductal adenocarcinoma	HP:0003418	Back pain	11	0.000360948	0.00138777	0.260093	0.794815	0.260306	0.7919	0.793931
PGS002811	Abdominal adipose tissue volumes adjusted for BMI and height	HP:0003418	Back pain	11	-0.000378791	0.00137913	-0.274659	0.783602	0.260635	0.7872	0.793931
PGS002813	Visceral adipose tissue volumes adjusted for BMI and height	HP:0003418	Back pain	11	0.000359932	0.00139844	0.257381	0.796907	0.260246	0.7967	0.793931
PGS002997	Hypertension	HP:0003418	Back pain	11	-0.000386683	0.00139775	-0.276646	0.782076	0.260681	0.7855	0.793931
PGS000227	Cathepsin D (CTSD) serum levels	HP:0001336	Myoclonus	9	0.000424427	0.00126803	0.334714	0.73787	0.260611	0.7382	0.793947
PGS000080	Non-Hodgkin's lymphoma	HP:0001363	Craniosynostosis	20	0.00111205	0.0018867	0.589418	0.555637	0.233343	0.5601	0.793965
PGS001499	Mean ISOVF in fornix on FA skeleton	HP:0001363	Craniosynostosis	20	0.00110268	0.00188699	0.584357	0.559036	0.233091	0.56	0.793965
PGS000016	Atrial fibrillation	HP:0008872	Feeding difficulties in infancy	22	-0.000927835	0.0020383	-0.455201	0.649007	0.123206	0.6487	0.793991
PGS000076	Kidney cancer	HP:0008872	Feeding difficulties in infancy	22	-0.000975294	0.00200613	-0.486158	0.6269	0.124442	0.6323	0.793991
PGS000145	Depression (ICD-10 defined)	HP:0008872	Feeding difficulties in infancy	22	-0.000936733	0.00191713	-0.488612	0.625162	0.124543	0.6224	0.793991
PGS000227	Cathepsin D (CTSD) serum levels	HP:0008872	Feeding difficulties in infancy	22	0.000984962	0.00197841	0.497854	0.618633	0.12493	0.6149	0.793991
PGS000260	Lectin-like oxidized LDL receptor 1 (LOX-1) serum levels	HP:0008872	Feeding difficulties in infancy	22	0.000918154	0.00194195	0.4728	0.6364	0.123899	0.6361	0.793991
PGS000354	Any Cancer	HP:0008872	Feeding difficulties in infancy	22	0.000953212	0.00196393	0.48536	0.627466	0.124409	0.6248	0.793991
PGS000384	Malignant neoplasm of rectum, rectosigmoid junction, and anus	HP:0008872	Feeding difficulties in infancy	22	0.000993059	0.0019757	0.502635	0.615267	0.125133	0.6224	0.793991
PGS000677	Cholesterol [mmol/L] (statin adjusted)	HP:0008872	Feeding difficulties in infancy	22	0.000978206	0.00196756	0.497167	0.619117	0.124901	0.6124	0.793991
PGS001001	Getting up in morning	HP:0008872	Feeding difficulties in infancy	22	0.000949826	0.00200962	0.472639	0.636515	0.123892	0.642	0.793991
PGS001026	Forearm or wrist fracture	HP:0008872	Feeding difficulties in infancy	22	0.000955808	0.00200293	0.477205	0.63326	0.124076	0.6383	0.793991
PGS001327	Diabetes	HP:0008872	Feeding difficulties in infancy	22	-0.000933298	0.00198249	-0.470771	0.637848	0.123817	0.6443	0.793991
PGS001330	Crohn's disease [regional enteritis] (time-to-event)	HP:0008872	Feeding difficulties in infancy	22	0.000957372	0.00200703	0.47701	0.633399	0.124068	0.6353	0.793991
PGS001331	Crohns disease	HP:0008872	Feeding difficulties in infancy	22	0.000943875	0.00199865	0.472256	0.636788	0.123877	0.6317	0.793991
PGS001344	Asthma (diagnosed by doctor)	HP:0008872	Feeding difficulties in infancy	22	0.000995334	0.00199158	0.499772	0.617282	0.125011	0.6244	0.793991
PGS001366	6mm strong meridian (R)	HP:0008872	Feeding difficulties in infancy	22	-0.000943751	0.00196356	-0.480634	0.630821	0.124215	0.6314	0.793991
PGS001384	Degree bothered by feeling tired all the time in the last 3 months	HP:0008872	Feeding difficulties in infancy	22	-0.000952641	0.00192756	-0.494221	0.621196	0.124777	0.6245	0.793991
PGS001392	Family history of lung cancer	HP:0008872	Feeding difficulties in infancy	22	-0.000972486	0.00194438	-0.500152	0.617015	0.125027	0.6221	0.793991
PGS001397	Frequency of walking for pleasure in last 4 weeks	HP:0008872	Feeding difficulties in infancy	22	-0.000965004	0.00196873	-0.490166	0.624062	0.124608	0.6277	0.793991
PGS001411	Intra-ocular pressure, Goldmann-correlated (L)	HP:0008872	Feeding difficulties in infancy	22	0.000995932	0.00197961	0.503096	0.614943	0.125152	0.6208	0.793991
PGS001425	Mean FA in fornix cres+stria terminalis on FA skeleton (R)	HP:0008872	Feeding difficulties in infancy	22	-0.000924008	0.00198337	-0.465878	0.641346	0.123623	0.646	0.793991
PGS001499	Mean ISOVF in fornix on FA skeleton	HP:0008872	Feeding difficulties in infancy	22	0.000926555	0.00197933	0.468115	0.639746	0.123712	0.6452	0.793991
PGS001609	Volume of grey matter in Thalamus (R)	HP:0008872	Feeding difficulties in infancy	22	-0.000897405	0.00196308	-0.457141	0.647611	0.123281	0.6484	0.793991
PGS001619	Volume of grey matter in Vermis VIIIb Cerebellum	HP:0008872	Feeding difficulties in infancy	22	0.000924404	0.00197635	0.467732	0.640019	0.123696	0.6427	0.793991
PGS001667	WA ICVF in tract corticospinal tract (L)	HP:0008872	Feeding difficulties in infancy	22	-0.0009886	0.00195582	-0.505465	0.613279	0.125253	0.6144	0.793991
PGS001679	WA ICVF in tract parahippocampal part of cingulum (R)	HP:0008872	Feeding difficulties in infancy	22	-0.000880334	0.00194031	-0.453708	0.65008	0.123148	0.6464	0.793991
PGS001747	WA MD in tract cingulate gyrus part of cingulum (R)	HP:0008872	Feeding difficulties in infancy	22	-0.000897694	0.00196077	-0.457828	0.647118	0.123308	0.6401	0.793991
PGS001769	WA OD in tract superior longitudinal fasciculus (L)	HP:0008872	Feeding difficulties in infancy	22	-0.000990428	0.00199621	-0.496154	0.619832	0.124858	0.6193	0.793991
PGS001852	Duodenitis	HP:0008872	Feeding difficulties in infancy	22	0.000911606	0.00197487	0.461602	0.644409	0.123455	0.6448	0.793991
PGS002022	Nontoxic multinodular goiter	HP:0008872	Feeding difficulties in infancy	22	-0.000892527	0.00195912	-0.455576	0.648737	0.12322	0.6468	0.793991
PGS002023	Thyrotoxicosis with or without goiter	HP:0008872	Feeding difficulties in infancy	22	-0.000958626	0.00199478	-0.480568	0.630868	0.124213	0.6376	0.793991
PGS002072	Cholelithiasis and cholecystitis	HP:0008872	Feeding difficulties in infancy	22	-0.000909234	0.0019569	-0.46463	0.642239	0.123574	0.6364	0.793991
PGS002081	Superficial cellulitis and abscess	HP:0008872	Feeding difficulties in infancy	22	0.000995493	0.00197931	0.502948	0.615047	0.125146	0.6162	0.793991
PGS002091	Polymyalgia Rheumatica	HP:0008872	Feeding difficulties in infancy	22	-0.000947401	0.00195106	-0.485581	0.627309	0.124418	0.628	0.793991
PGS002152	Alcohol intake frequency	HP:0008872	Feeding difficulties in infancy	22	-0.000988219	0.00197535	-0.500276	0.616927	0.125032	0.6221	0.793991
PGS002159	Aspartate aminotransferase	HP:0008872	Feeding difficulties in infancy	22	-0.000941149	0.00196029	-0.480106	0.631196	0.124194	0.6349	0.793991
PGS002160	Total bilirubin	HP:0008872	Feeding difficulties in infancy	22	0.0010014	0.0019863	0.504153	0.614201	0.125197	0.618	0.793991
PGS002179	Impedance of whole body	HP:0008872	Feeding difficulties in infancy	22	-0.000964217	0.00193042	-0.499485	0.617484	0.124999	0.6142	0.793991
PGS002227	Mean sphered cell volume	HP:0008872	Feeding difficulties in infancy	22	-0.000918419	0.00196125	-0.468282	0.639626	0.123718	0.6399	0.793991
PGS002250	Epithelial ovarian cancer	HP:0008872	Feeding difficulties in infancy	22	0.000932705	0.00198709	0.469383	0.638839	0.123762	0.6473	0.793991
PGS002261	Neuroblastoma	HP:0008872	Feeding difficulties in infancy	22	-0.000956176	0.00199104	-0.480239	0.631102	0.124199	0.634	0.793991
PGS002263	Uterine fibroids	HP:0008872	Feeding difficulties in infancy	22	-0.000965726	0.00200999	-0.480464	0.630942	0.124208	0.6316	0.793991
PGS002304	Follicular lymphoma	HP:0008872	Feeding difficulties in infancy	22	0.000956377	0.00200465	0.47708	0.633349	0.124071	0.6347	0.793991
PGS002327	Forced Vital Capacity	HP:0008872	Feeding difficulties in infancy	22	-0.000940148	0.00198412	-0.473836	0.635661	0.12394	0.6308	0.793991
PGS002732	Chronic elevation of alanine aminotransferase	HP:0008872	Feeding difficulties in infancy	22	0.000936962	0.00191751	0.488636	0.625145	0.124544	0.6168	0.793991
PGS003354	Childhood steroid-sensitive nephrotic syndrome	HP:0008872	Feeding difficulties in infancy	22	-0.00092711	0.00197826	-0.468648	0.639364	0.123733	0.6393	0.793991
PGS003390	Head and neck squamous cell carcinoma	HP:0008872	Feeding difficulties in infancy	22	0.000948347	0.00201222	0.471293	0.637475	0.123838	0.6408	0.793991
PGS001621	Volume of grey matter in VI Cerebellum (L)	HP:0001680	Coarctation of aorta	23	-0.000386483	0.00201026	-0.192255	0.847559	0.218916	0.8548	0.794011
PGS000280	Renin (REN) serum levels	HP:0001680	Coarctation of aorta	23	0.000378775	0.00200775	0.188656	0.850379	0.218858	0.858	0.794022
PGS000469	Carcinoma in situ of skin	HP:0001680	Coarctation of aorta	23	0.00035272	0.00205376	0.171744	0.863654	0.2186	0.8592	0.794022
PGS000758	Adult standing height	HP:0001680	Coarctation of aorta	23	0.000358432	0.00202847	0.1767	0.859759	0.218673	0.8596	0.794022
PGS001011	Viral warts (time-to-event)	HP:0001680	Coarctation of aorta	23	0.000405849	0.00200129	0.202794	0.839314	0.219092	0.8558	0.794022
PGS001445	Mean FA in superior longitudinal fasciculus on FA skeleton (L)	HP:0001680	Coarctation of aorta	23	0.000345656	0.00200432	0.172455	0.863094	0.21861	0.8599	0.794022
PGS001760	WA MO in tract medial lemniscus (R)	HP:0001680	Coarctation of aorta	23	0.000355683	0.00199367	0.178407	0.858419	0.218698	0.859	0.794022
PGS002759	Depression	HP:0000518	Cataract	11	-0.00163569	0.00138205	-1.18353	0.236719	0.160649	0.2304	0.794088
PGS001722	WA L2 in tract inferior fronto-occipital fasciculus (R)	HP:0001250	Seizure	446	-0.0135407	0.00804828	-1.68244	0.0926162	0.407574	0.0947	0.794104
PGS002195	Sex hormone binding globulin (SHBG)	HP:0001250	Seizure	446	0.0135102	0.00811517	1.66481	0.0960822	0.404901	0.0947	0.794104
PGS000277	P-selectin glycoprotein ligand 1 (PSGL-1) serum levels	HP:0011682	Perimembranous ventricular septal defect	7	0.000184426	0.00110686	0.166621	0.867683	0.269841	0.8684	0.794112
PGS000939	Hiatus hernia	HP:0011682	Perimembranous ventricular septal defect	7	0.000193687	0.00110901	0.174649	0.86137	0.269957	0.8674	0.794112
PGS001374	Age stopped smoking	HP:0011682	Perimembranous ventricular septal defect	7	0.000193335	0.00111815	0.172906	0.86274	0.269931	0.8666	0.794112
PGS001442	Mean FA in superior corona radiata on FA skeleton (R)	HP:0011682	Perimembranous ventricular septal defect	7	-0.000182136	0.00113555	-0.160394	0.872584	0.269755	0.8711	0.794112
PGS001457	Mean ICVF in cingulum cingulate gyrus on FA skeleton (L)	HP:0011682	Perimembranous ventricular septal defect	7	-0.000188329	0.00111495	-0.168912	0.86588	0.269874	0.8642	0.794112
PGS001629	Volume of grey matter in X Cerebellum (R)	HP:0011682	Perimembranous ventricular septal defect	7	-0.000189158	0.00111739	-0.169286	0.865586	0.269879	0.8674	0.794112
PGS002062	Chronic airway obstruction	HP:0011682	Perimembranous ventricular septal defect	7	0.000183116	0.0011127	0.164569	0.869297	0.269812	0.8697	0.794112
PGS002092	Contracture of palmar fascia [Dupuytren's disease]	HP:0011682	Perimembranous ventricular septal defect	7	-0.000179422	0.00111766	-0.160534	0.872474	0.269757	0.8702	0.794112
PGS002097	Allergy/adverse effect of penicillin	HP:0011682	Perimembranous ventricular septal defect	7	0.000180551	0.00111447	0.162006	0.871315	0.269777	0.8719	0.794112
PGS002163	Creatinine	HP:0011682	Perimembranous ventricular septal defect	7	-0.000192451	0.00113003	-0.170307	0.864784	0.269893	0.8654	0.794112
PGS002206	Mean corpuscular haemoglobin	HP:0011682	Perimembranous ventricular septal defect	7	0.000171918	0.00111242	0.154544	0.877194	0.269677	0.872	0.794112
PGS002295	Insulin growth-like factor-1 level	HP:0011682	Perimembranous ventricular septal defect	7	-0.000205875	0.00111667	-0.184365	0.853743	0.270104	0.8649	0.794112
PGS003308	estimated glomerular filtration rate (Cystatin C)	HP:0011682	Perimembranous ventricular septal defect	7	0.000199164	0.00111187	0.179125	0.857855	0.270024	0.8631	0.794112
PGS000205	Risk-taking tendency (4-domain principal component model)	HP:0031437	Pregnancy exposure	24	0.00287877	0.00204232	1.40956	0.158801	0.3926	0.1593	0.794117
PGS000984	Frequency of playing computer games	HP:0031437	Pregnancy exposure	24	0.00292394	0.00206064	1.41895	0.156046	0.393722	0.1587	0.794117
PGS001371	Age diabetes diagnosed	HP:0031437	Pregnancy exposure	24	0.00288408	0.00202038	1.42749	0.153569	0.394751	0.1597	0.794117
PGS000351	Invasive epithelial ovarian cancer	HP:0001513	Obesity	98	0.00271001	0.00406446	0.666758	0.504992	0.268122	0.5078	0.794151
PGS000903	Parkinson's disease	HP:0001513	Obesity	98	0.00265087	0.00405816	0.653219	0.513679	0.267353	0.509	0.794151
PGS001334	Other chronic obstructive pulmonary disease (time-to-event)	HP:0001513	Obesity	98	0.00274047	0.00412033	0.665109	0.506046	0.268027	0.5071	0.794151
PGS001335	Vascular/heart problems diagnosed by doctor High BP	HP:0001513	Obesity	98	0.00270932	0.00400082	0.677192	0.49835	0.268724	0.509	0.794151
PGS001571	Volume of grey matter in Intracalcarine Cortex (L)	HP:0001513	Obesity	98	-0.00277407	0.00419708	-0.660952	0.508707	0.26779	0.5098	0.794151
PGS001587	Volume of grey matter in Planum Polare (L)	HP:0001513	Obesity	98	0.00269543	0.00405653	0.664467	0.506456	0.26799	0.5068	0.794151
PGS001604	Volume of grey matter in Temporal Fusiform Cortex, posterior division (L)	HP:0001513	Obesity	98	0.00266695	0.00407377	0.654665	0.512747	0.267435	0.5096	0.794151
PGS000271	Osteoprotegerin (OPG) serum levels	HP:0003198	Myopathy	5	0.000677115	0.000943244	0.717857	0.472916	0.293278	0.4648	0.794153
PGS000958	Essential hypertension	HP:0003198	Myopathy	5	-0.000666051	0.000922555	-0.721964	0.470388	0.293527	0.4657	0.794153
PGS001147	Leg fat mass (R)	HP:0003198	Myopathy	5	-0.000670834	0.000928273	-0.722669	0.469955	0.29357	0.467	0.794153
PGS001159	Right leg mass (predicted)	HP:0003198	Myopathy	5	-0.000668201	0.000925666	-0.721859	0.470452	0.293521	0.4651	0.794153
PGS001309	Other rheumatoid arthritis (time-to-event)	HP:0003198	Myopathy	5	-0.000705728	0.000949587	-0.743195	0.457437	0.294839	0.4626	0.794153
PGS001374	Age stopped smoking	HP:0003198	Myopathy	5	-0.000689567	0.000945294	-0.729473	0.465784	0.293987	0.467	0.794153
PGS001611	Volume of grey matter in V Cerebellum (R)	HP:0003198	Myopathy	5	0.000689508	0.000936387	0.736349	0.461591	0.294412	0.4683	0.794153
PGS001648	WA FA in tract cingulate gyrus part of cingulum (R)	HP:0003198	Myopathy	5	-0.000700464	0.000944714	-0.741456	0.45849	0.29473	0.4609	0.794153
PGS002023	Thyrotoxicosis with or without goiter	HP:0003198	Myopathy	5	0.000687178	0.000953594	0.72062	0.471215	0.293446	0.4678	0.794153
PGS002084	Sarcoidosis	HP:0003198	Myopathy	5	0.000665515	0.000935128	0.711684	0.476731	0.292906	0.4663	0.794153
PGS002245	Liver fat (MRI-derived)	HP:0003198	Myopathy	5	-0.000680801	0.000935686	-0.727596	0.466933	0.293872	0.4643	0.794153
PGS002282	Nonalcoholic fatty liver disease	HP:0003198	Myopathy	5	-0.000670307	0.000930562	-0.720325	0.471396	0.293428	0.4674	0.794153
PGS000239	Fibroblast growth factor 23 (FGF-23) serum levels	HP:0000505	Visual impairment	13	-0.00272669	0.00152785	-1.78466	0.0744442	0.318747	0.0738	0.794157
PGS002056	Phlebitis and thrombophlebitis	HP:0000505	Visual impairment	13	-0.00268995	0.0014888	-1.80679	0.0709213	0.322101	0.0732	0.794157
PGS000837	Insulin sensitivity index	HP:0012173	Orthostatic tachycardia	7	-0.00146923	0.0011158	-1.31675	0.188051	0.410786	0.1869	0.794165
PGS001676	WA ICVF in tract medial lemniscus (R)	HP:0012173	Orthostatic tachycardia	7	-0.00146981	0.00109903	-1.33737	0.18123	0.413092	0.1864	0.794165
PGS002039	Other peripheral nerve disorders	HP:0012173	Orthostatic tachycardia	7	0.00143905	0.00109912	1.30927	0.190568	0.409959	0.1877	0.794165
PGS002102	Apolipoprotein B	HP:0012173	Orthostatic tachycardia	7	0.00149754	0.00112786	1.32777	0.184382	0.412014	0.1865	0.794165
PGS002811	Abdominal adipose tissue volumes adjusted for BMI and height	HP:0012173	Orthostatic tachycardia	7	0.00144994	0.00110027	1.3178	0.187697	0.410903	0.1875	0.794165
PGS001382	Corneal resistance factor (L)	HP:0002788	Recurrent upper respiratory tract infections	6	-0.00156473	0.00102146	-1.53186	0.12569	0.281961	0.1238	0.794166
PGS001473	Mean ICVF in posterior corona radiata on FA skeleton (R)	HP:0002788	Recurrent upper respiratory tract infections	6	0.0016145	0.0010274	1.57144	0.116215	0.287138	0.124	0.794166
PGS001725	WA L2 in tract superior longitudinal fasciculus (L)	HP:0002788	Recurrent upper respiratory tract infections	6	-0.0015908	0.00103382	-1.53875	0.123998	0.282853	0.1236	0.794166
PGS000008	ER-positive Breast Cancer	HP:0001998	Neonatal hypoglycemia	12	-0.00178286	0.00144274	-1.23574	0.216676	0.316783	0.2209	0.79417
PGS000013	Coronary artery disease	HP:0001998	Neonatal hypoglycemia	12	0.00127081	0.0014537	0.874187	0.382105	0.284572	0.3913	0.79417
PGS000082	Ovarian cancer	HP:0001998	Neonatal hypoglycemia	12	-0.00159213	0.00143884	-1.10654	0.268607	0.304006	0.2653	0.79417
PGS000083	Pancreatic cancer	HP:0001998	Neonatal hypoglycemia	12	-0.000952481	0.00145728	-0.653603	0.513431	0.270336	0.5016	0.79417
PGS000088	Basophil count	HP:0001998	Neonatal hypoglycemia	12	-0.001277	0.00144198	-0.885587	0.37593	0.285419	0.379	0.79417
PGS000093	Hemoglobin concentration	HP:0001998	Neonatal hypoglycemia	12	-0.00120306	0.00145321	-0.827868	0.407829	0.281242	0.4069	0.79417
PGS000100	Mean corpuscular hemoglobin concentration	HP:0001998	Neonatal hypoglycemia	12	0.00133262	0.00145137	0.918184	0.358616	0.287902	0.3573	0.79417
PGS000114	Juvenile Idiopathic Arthritis	HP:0001998	Neonatal hypoglycemia	12	0.00139463	0.00146166	0.954144	0.340108	0.290746	0.3311	0.79417
PGS000128	Hemoglobin A1c	HP:0001998	Neonatal hypoglycemia	12	-0.000963883	0.00144305	-0.66795	0.504231	0.271137	0.513	0.79417
PGS000135	Schizophrenia	HP:0001998	Neonatal hypoglycemia	12	-0.00146113	0.00153747	-0.950347	0.342033	0.290441	0.3428	0.79417
PGS000217	Adrenomedullin (ADM) serum levels	HP:0001998	Neonatal hypoglycemia	12	0.00102165	0.0014503	0.704441	0.481228	0.273252	0.4785	0.79417
PGS000223	Tumor necrosis factor receptor superfamily member 5 (CD40) serum levels	HP:0001998	Neonatal hypoglycemia	12	0.000911265	0.00146208	0.623265	0.533171	0.268699	0.5436	0.79417
PGS000224	Chitinase-3-like protein 1 (CHI3L1) serum levels	HP:0001998	Neonatal hypoglycemia	12	0.000953162	0.00145931	0.653158	0.513718	0.270311	0.5087	0.79417
PGS000228	Cathepsin L1 (CTSL1) serum levels	HP:0001998	Neonatal hypoglycemia	12	-0.00111291	0.00145481	-0.764991	0.444353	0.277011	0.4502	0.79417
PGS000230	C-X-C motif chemokine 1 (CXCL1) serum levels	HP:0001998	Neonatal hypoglycemia	12	0.00110447	0.00147064	0.751011	0.452721	0.276116	0.445	0.79417
PGS000235	Epidermal growth factor (EGF) serum levels	HP:0001998	Neonatal hypoglycemia	12	0.000941408	0.00149633	0.629146	0.529314	0.26901	0.5261	0.79417
PGS000236	Endothelial cell-specific molecule 1 (ESM-1) serum levels	HP:0001998	Neonatal hypoglycemia	12	-0.00125646	0.00148308	-0.847196	0.396972	0.282609	0.3884	0.79417
PGS000244	Growth hormone (GH) serum levels	HP:0001998	Neonatal hypoglycemia	12	-0.00110192	0.00148213	-0.74347	0.457271	0.27564	0.457	0.79417
PGS000245	Proheparin-binding EGF-like growth factor (HB-EGF) serum levels	HP:0001998	Neonatal hypoglycemia	12	0.00131696	0.00147343	0.893806	0.371517	0.286037	0.3734	0.79417
PGS000246	Hepatocyte growth factor (HGF) serum levels	HP:0001998	Neonatal hypoglycemia	12	0.00135784	0.00145586	0.932676	0.351082	0.289035	0.3561	0.79417
PGS000251	Interleukin-27 (IL-27) serum levels	HP:0001998	Neonatal hypoglycemia	12	0.000987742	0.00146951	0.672157	0.501549	0.271375	0.5021	0.79417
PGS000252	Interleukin-6 (IL-6) serum levels	HP:0001998	Neonatal hypoglycemia	12	0.00149541	0.00144514	1.03478	0.300876	0.297519	0.2961	0.79417
PGS000256	Melusin (ITGB1BP2) serum levels	HP:0001998	Neonatal hypoglycemia	12	0.000969139	0.00147163	0.65855	0.510249	0.27061	0.5099	0.79417
PGS000257	Kidney injury molecule 1 (KIM-1) serum levels	HP:0001998	Neonatal hypoglycemia	12	0.00164496	0.00145344	1.13177	0.257845	0.306391	0.2638	0.79417
PGS000266	Matrix metalloproteinase-12 (MMP-12) serum levels	HP:0001998	Neonatal hypoglycemia	12	-0.00100642	0.00145267	-0.692808	0.488498	0.272566	0.4894	0.79417
PGS000268	Matrix metalloproteinase-7 (MMP-7) serum levels	HP:0001998	Neonatal hypoglycemia	12	-0.000945267	0.00146896	-0.643494	0.519966	0.269782	0.5265	0.79417
PGS000269	Myeloperoxidase (MPO) serum levels	HP:0001998	Neonatal hypoglycemia	12	0.00103627	0.00144602	0.716631	0.473673	0.273984	0.4696	0.79417
PGS000272	Pappalysin-1 (PAPPA) serum levels	HP:0001998	Neonatal hypoglycemia	12	-0.00108135	0.00147869	-0.731286	0.464677	0.274881	0.4712	0.79417
PGS000275	Platelet endothelial cell adhesion molecule (PECAM-1) serum levels	HP:0001998	Neonatal hypoglycemia	12	0.00139344	0.00145247	0.959358	0.337476	0.291167	0.3324	0.79417
PGS000277	P-selectin glycoprotein ligand 1 (PSGL-1) serum levels	HP:0001998	Neonatal hypoglycemia	12	-0.00163647	0.00144743	-1.13061	0.258336	0.30628	0.2586	0.79417
PGS000278	Pentraxin-related protein PTX3 (PTX3) serum levels	HP:0001998	Neonatal hypoglycemia	12	0.000961963	0.00145345	0.661846	0.508134	0.270794	0.5033	0.79417
PGS000281	Resistin (RETN) serum levels	HP:0001998	Neonatal hypoglycemia	12	-0.000866285	0.00147408	-0.587678	0.556805	0.266878	0.5554	0.79417
PGS000285	Tissue factor (TF) serum levels	HP:0001998	Neonatal hypoglycemia	12	0.00131998	0.0014558	0.906705	0.364655	0.287018	0.3658	0.79417
PGS000290	TNF-related apoptosis-inducing ligand (TRAIL) serum levels	HP:0001998	Neonatal hypoglycemia	12	-0.00113989	0.00146134	-0.780032	0.43545	0.277993	0.4301	0.79417
PGS000291	TNF-related apoptosis-inducing ligand receptor 2 (TRAIL-R2) serum levels	HP:0001998	Neonatal hypoglycemia	12	0.00147516	0.00142817	1.0329	0.301756	0.297355	0.3044	0.79417
PGS000293	Urokinase plasminogen activator surface receptor (U-PAR) serum levels	HP:0001998	Neonatal hypoglycemia	12	0.00123621	0.00144911	0.853079	0.393702	0.283032	0.3926	0.79417
PGS000326	Rheumatoid-factor-negative Polyarthritis (Juvenile Idiophatic Arthritis)	HP:0001998	Neonatal hypoglycemia	12	0.00110512	0.00146033	0.756762	0.449268	0.276482	0.4652	0.79417
PGS000352	High grade serous ovarian cancer	HP:0001998	Neonatal hypoglycemia	12	-0.00125005	0.00144623	-0.864352	0.387482	0.28385	0.3857	0.79417
PGS000354	Any Cancer	HP:0001998	Neonatal hypoglycemia	12	-0.00135476	0.00145234	-0.932813	0.351012	0.289046	0.3499	0.79417
PGS000359	Cancer of tongue	HP:0001998	Neonatal hypoglycemia	12	-0.00102783	0.00146352	-0.7023	0.482561	0.273125	0.4782	0.79417
PGS000373	Colorectal cancer	HP:0001998	Neonatal hypoglycemia	12	0.000973439	0.0014342	0.678733	0.497373	0.27175	0.4883	0.79417
PGS000430	Melanomas of skin (diagnosis or history)	HP:0001998	Neonatal hypoglycemia	12	-0.000866384	0.00144234	-0.600681	0.54811	0.267531	0.5437	0.79417
PGS000442	Other non-epithelial cancer of skin	HP:0001998	Neonatal hypoglycemia	12	-0.00102395	0.00148506	-0.689497	0.490578	0.272372	0.4944	0.79417
PGS000446	Basal cell carcinoma	HP:0001998	Neonatal hypoglycemia	12	0.00132683	0.00147426	0.899998	0.368213	0.286506	0.3671	0.79417
PGS000543	Cancer of other female genital organs	HP:0001998	Neonatal hypoglycemia	12	-0.00183434	0.00150631	-1.21777	0.223433	0.314921	0.2191	0.79417
PGS000594	Cancer of other male genital organs	HP:0001998	Neonatal hypoglycemia	12	0.000908531	0.0014683	0.618763	0.536132	0.268463	0.5385	0.79417
PGS000614	Cancer of bladder	HP:0001998	Neonatal hypoglycemia	12	-0.00135857	0.00144826	-0.93807	0.348304	0.289461	0.3498	0.79417
PGS000634	Thyroid cancer	HP:0001998	Neonatal hypoglycemia	12	0.00166917	0.00147752	1.12971	0.258711	0.306195	0.2616	0.79417
PGS000640	Hodgkin's disease	HP:0001998	Neonatal hypoglycemia	12	-0.000870494	0.00146847	-0.59279	0.553378	0.267133	0.5568	0.79417
PGS000644	Nodular lymphoma	HP:0001998	Neonatal hypoglycemia	12	-0.00149822	0.00144844	-1.03437	0.301068	0.297483	0.3008	0.79417
PGS000655	Non-alcoholic fatty liver disease	HP:0001998	Neonatal hypoglycemia	12	-0.00087142	0.00144461	-0.603219	0.546421	0.26766	0.5535	0.79417
PGS000666	Body surface area-indexed left ventricular end-systolic volume	HP:0001998	Neonatal hypoglycemia	12	-0.00140798	0.00144838	-0.972106	0.331097	0.292207	0.3279	0.79417
PGS000677	Cholesterol [mmol/L] (statin adjusted)	HP:0001998	Neonatal hypoglycemia	12	0.00126604	0.00145506	0.870091	0.384339	0.28427	0.3835	0.79417
PGS000691	Non-albumin protein [g/L]	HP:0001998	Neonatal hypoglycemia	12	-0.00130064	0.00144137	-0.902358	0.366958	0.286686	0.3746	0.79417
PGS000707	Cholecystitis	HP:0001998	Neonatal hypoglycemia	12	-0.00135723	0.00145181	-0.934854	0.349959	0.289207	0.3521	0.79417
PGS000708	Kidney failure	HP:0001998	Neonatal hypoglycemia	12	-0.00153579	0.00145119	-1.0583	0.290029	0.299597	0.2877	0.79417
PGS000712	T2D (cases vs HbA1c filtered controls)	HP:0001998	Neonatal hypoglycemia	12	-0.00118368	0.00144481	-0.819265	0.412718	0.280643	0.4074	0.79417
PGS000717	Adult life body size	HP:0001998	Neonatal hypoglycemia	12	-0.0011975	0.00145381	-0.823698	0.410194	0.280951	0.4069	0.79417
PGS000726	Cirrhosis	HP:0001998	Neonatal hypoglycemia	12	-0.00173182	0.00145072	-1.19376	0.232691	0.312477	0.231	0.79417
PGS000728	Chronic kidney disease	HP:0001998	Neonatal hypoglycemia	12	-0.00131872	0.00151097	-0.872768	0.382878	0.284467	0.3815	0.79417
PGS000738	Vitiligo	HP:0001998	Neonatal hypoglycemia	12	0.00129685	0.0014849	0.873361	0.382555	0.284511	0.3842	0.79417
PGS000763	Hearing aid use	HP:0001998	Neonatal hypoglycemia	12	-0.00134041	0.00144395	-0.928293	0.35335	0.288691	0.3462	0.79417
PGS000821	Thyroid medication use	HP:0001998	Neonatal hypoglycemia	12	0.000992624	0.00146527	0.677434	0.498197	0.271676	0.5055	0.79417
PGS000834	Corrected insulin response (at 30mins during OGTT)	HP:0001998	Neonatal hypoglycemia	12	-0.000871058	0.0014546	-0.598831	0.549343	0.267437	0.5522	0.79417
PGS000837	Insulin sensitivity index	HP:0001998	Neonatal hypoglycemia	12	0.00142777	0.00146025	0.977759	0.328294	0.292673	0.3255	0.79417
PGS000861	Urine Albumin-to-Creatinine ratio	HP:0001998	Neonatal hypoglycemia	12	0.00106091	0.00147655	0.7185	0.47252	0.274097	0.469	0.79417
PGS000871	Insulin secretion	HP:0001998	Neonatal hypoglycemia	12	-0.00114255	0.0014655	-0.779634	0.435684	0.277967	0.4349	0.79417
PGS000877	Insulin resistance	HP:0001998	Neonatal hypoglycemia	12	0.00146828	0.00144104	1.0189	0.308353	0.296142	0.3146	0.79417
PGS000879	Intraocular pressure	HP:0001998	Neonatal hypoglycemia	12	0.000848594	0.00144865	0.585783	0.558077	0.266784	0.5533	0.79417
PGS000882	25-hydroxyvitamin D	HP:0001998	Neonatal hypoglycemia	12	-0.00114635	0.00148371	-0.772621	0.439824	0.277507	0.4426	0.79417
PGS000903	Parkinson's disease	HP:0001998	Neonatal hypoglycemia	12	0.00130476	0.00144647	0.90203	0.367133	0.286661	0.3769	0.79417
PGS000925	Unspecified acute lower respiratory infection (time-to-event)	HP:0001998	Neonatal hypoglycemia	12	-0.00105808	0.00145349	-0.727957	0.466712	0.274675	0.4624	0.79417
PGS000927	Other dermatitis (time-to-event)	HP:0001998	Neonatal hypoglycemia	12	-0.00166817	0.00145085	-1.14979	0.250348	0.308126	0.2466	0.79417
PGS000931	Blood clot or deep vein thrombosis (diagnosed by doctor)	HP:0001998	Neonatal hypoglycemia	12	0.00167767	0.00144956	1.15737	0.247239	0.308865	0.244	0.79417
PGS000932	Other intervertebral disk disorders (time-to-event)	HP:0001998	Neonatal hypoglycemia	12	-0.00140507	0.00147742	-0.951025	0.341689	0.290495	0.3448	0.79417
PGS000940	Intestinal malabsorption (time-to-event)	HP:0001998	Neonatal hypoglycemia	12	0.00146156	0.00143456	1.01882	0.308391	0.296135	0.3119	0.79417
PGS000947	Mouth ulcers	HP:0001998	Neonatal hypoglycemia	12	0.00107189	0.00147014	0.729105	0.46601	0.274746	0.4567	0.79417
PGS000950	Skin changes due to chronic exposure to nonionising radiation (time-to-event)	HP:0001998	Neonatal hypoglycemia	12	-0.00119019	0.00146391	-0.813021	0.416288	0.280213	0.4167	0.79417
PGS000953	Left heel broadband ultrasound attenuation	HP:0001998	Neonatal hypoglycemia	12	0.00109954	0.00148908	0.738401	0.460344	0.275322	0.4624	0.79417
PGS000954	Left heel quantitative ultrasound index (QUI), direct entry	HP:0001998	Neonatal hypoglycemia	12	0.0010395	0.00147718	0.703707	0.481684	0.273209	0.4891	0.79417
PGS000962	Chronic ischaemic heart disease (time-to-event)	HP:0001998	Neonatal hypoglycemia	12	-0.00146173	0.00143152	-1.02111	0.307309	0.296332	0.3057	0.79417
PGS000963	Follicular cysts of skin and subcutaneous tissue (time-to-event)	HP:0001998	Neonatal hypoglycemia	12	-0.00117119	0.00147818	-0.792321	0.428253	0.278809	0.4249	0.79417
PGS000964	Slipped disc	HP:0001998	Neonatal hypoglycemia	12	-0.000943348	0.00144656	-0.652133	0.514379	0.270254	0.5073	0.79417
PGS000972	Microalbumin [> 40 mg/L]	HP:0001998	Neonatal hypoglycemia	12	-0.00105092	0.00147773	-0.711169	0.477049	0.273655	0.4777	0.79417
PGS000976	JCV seropositivity for Human Polyomavirus JCV	HP:0001998	Neonatal hypoglycemia	12	-0.000916819	0.001453	-0.630986	0.528111	0.269108	0.5348	0.79417
PGS000977	MCV seropositivity for Merkel Cell Polyomavirus	HP:0001998	Neonatal hypoglycemia	12	0.00101552	0.00145135	0.699705	0.48418	0.272971	0.4929	0.79417
PGS000989	Reticulocyte %	HP:0001998	Neonatal hypoglycemia	12	0.000992363	0.00142595	0.695929	0.486542	0.272749	0.4885	0.79417
PGS000994	Tea intake	HP:0001998	Neonatal hypoglycemia	12	-0.00141885	0.00148756	-0.953811	0.340277	0.290719	0.3371	0.79417
PGS000996	Diverticular disease/diverticulitis	HP:0001998	Neonatal hypoglycemia	12	-0.00176345	0.00146259	-1.20571	0.228051	0.313687	0.2319	0.79417
PGS000997	Diverticular disease of intestine (time-to-event)	HP:0001998	Neonatal hypoglycemia	12	-0.00102372	0.0014947	-0.684899	0.493475	0.272105	0.4987	0.79417
PGS000998	Comparative body height at age 10	HP:0001998	Neonatal hypoglycemia	12	0.00132797	0.00145532	0.912494	0.361602	0.287462	0.3654	0.79417
PGS001006	Weight change compared with 1 year ago	HP:0001998	Neonatal hypoglycemia	12	-0.00170169	0.00146889	-1.15849	0.246783	0.308974	0.2509	0.79417
PGS001010	PEF pred. ratio	HP:0001998	Neonatal hypoglycemia	12	0.00156561	0.00147681	1.06013	0.289195	0.299761	0.2964	0.79417
PGS001014	Other disorders of pancreatic internal secretion (time-to-event)	HP:0001998	Neonatal hypoglycemia	12	0.00126437	0.00144934	0.87238	0.38309	0.284438	0.3795	0.79417
PGS001019	Attending social / leisure activities (regular attendance at a gym or sports club)	HP:0001998	Neonatal hypoglycemia	12	0.000945073	0.00146598	0.644671	0.519203	0.269846	0.5227	0.79417
PGS001025	Nonrheumatic aortic valve disorders (time-to-event)	HP:0001998	Neonatal hypoglycemia	12	0.00165368	0.0014595	1.13305	0.25731	0.306513	0.257	0.79417
PGS001026	Forearm or wrist fracture	HP:0001998	Neonatal hypoglycemia	12	0.00153796	0.00148111	1.03838	0.299198	0.297834	0.2931	0.79417
PGS001030	Pulmonary fibrosis	HP:0001998	Neonatal hypoglycemia	12	-0.00107153	0.00141453	-0.75752	0.448814	0.276531	0.448	0.79417
PGS001031	Fibroblastic disorders (time-to-event)	HP:0001998	Neonatal hypoglycemia	12	-0.00113473	0.0014548	-0.77999	0.435475	0.27799	0.4352	0.79417
PGS001033	Other coagulation defects (time-to-event)	HP:0001998	Neonatal hypoglycemia	12	-0.00118767	0.00146504	-0.810675	0.417634	0.280052	0.4874	0.79417
PGS001036	Epstein Barr virus nuclear antigen 1 IgG seropositivity	HP:0001998	Neonatal hypoglycemia	12	-0.000917645	0.00145602	-0.63024	0.528598	0.269068	0.536	0.79417
PGS001038	Left heel bone mineral density (BMD) T-score, automated	HP:0001998	Neonatal hypoglycemia	12	0.0010405	0.00147713	0.704406	0.481249	0.27325	0.4863	0.79417
PGS001040	Non melanoma skin cancer	HP:0001998	Neonatal hypoglycemia	12	-0.00164318	0.0014806	-1.1098	0.267197	0.304312	0.2653	0.79417
PGS001044	Glucosamine intake	HP:0001998	Neonatal hypoglycemia	12	0.00125798	0.00145319	0.865668	0.38676	0.283946	0.3854	0.79417
PGS001048	NSTEMI (algorithmically-defined)	HP:0001998	Neonatal hypoglycemia	12	-0.000944605	0.00143838	-0.656712	0.51143	0.270508	0.5076	0.79417
PGS001070	Volume of ventricular cerebrospinal fluid (normalised for head size)	HP:0001998	Neonatal hypoglycemia	12	-0.00106396	0.00146003	-0.728723	0.466243	0.274722	0.4632	0.79417
PGS001078	Monocyte %	HP:0001998	Neonatal hypoglycemia	12	-0.00130258	0.00145437	-0.895634	0.370539	0.286175	0.3761	0.79417
PGS001091	Loneliness	HP:0001998	Neonatal hypoglycemia	12	0.000910814	0.00146667	0.621008	0.534654	0.26858	0.5353	0.79417
PGS001102	Body fat percentage (left arm)	HP:0001998	Neonatal hypoglycemia	12	-0.00164301	0.00144792	-1.13474	0.256599	0.306675	0.2476	0.79417
PGS001106	Percentage of right arm fat	HP:0001998	Neonatal hypoglycemia	12	-0.00155898	0.00144897	-1.07593	0.28207	0.301186	0.2812	0.79417
PGS001110	Reactive arthropathies (time-to-event)	HP:0001998	Neonatal hypoglycemia	12	-0.00151537	0.00146373	-1.03528	0.300644	0.297562	0.2941	0.79417
PGS001114	Ibuprofen use self-reported	HP:0001998	Neonatal hypoglycemia	12	-0.00178382	0.00146197	-1.22014	0.222532	0.315165	0.222	0.79417
PGS001117	Started insulin within one year diagnosis of diabetes	HP:0001998	Neonatal hypoglycemia	12	0.00102233	0.00144006	0.709923	0.477822	0.27358	0.4768	0.79417
PGS001132	Family history of chronic bronchitis/emphysema	HP:0001998	Neonatal hypoglycemia	12	-0.00139909	0.00145051	-0.964547	0.33487	0.291589	0.3382	0.79417
PGS001138	Rheumatoid factor [> 16 IU/mL]	HP:0001998	Neonatal hypoglycemia	12	0.000890286	0.00144941	0.61424	0.539116	0.268227	0.5434	0.79417
PGS001140	Seborrheic keratosis (time-to-event)	HP:0001998	Neonatal hypoglycemia	12	0.000926911	0.00144288	0.642405	0.520673	0.269722	0.5272	0.79417
PGS001141	Facial ageing (looking younger than you are)	HP:0001998	Neonatal hypoglycemia	12	-0.00155168	0.00144886	-1.07097	0.284294	0.300736	0.2814	0.79417
PGS001147	Leg fat mass (R)	HP:0001998	Neonatal hypoglycemia	12	-0.00163164	0.00143586	-1.13635	0.255924	0.30683	0.2538	0.79417
PGS001153	Folic acid or folate (Vitamin B9)	HP:0001998	Neonatal hypoglycemia	12	0.0014375	0.00145312	0.98925	0.322642	0.293627	0.3235	0.79417
PGS001155	Impedance (left leg)	HP:0001998	Neonatal hypoglycemia	12	-0.00114869	0.00143387	-0.801112	0.423147	0.279401	0.4224	0.79417
PGS001157	Impedance (right leg)	HP:0001998	Neonatal hypoglycemia	12	-0.00157661	0.00143335	-1.09995	0.271467	0.303392	0.274	0.79417
PGS001159	Right leg mass (predicted)	HP:0001998	Neonatal hypoglycemia	12	0.00119435	0.001432	0.834042	0.404342	0.281675	0.3975	0.79417
PGS001165	Arm fat free mass (L)	HP:0001998	Neonatal hypoglycemia	12	-0.000907074	0.00144437	-0.628005	0.530061	0.268949	0.5342	0.79417
PGS001167	Leg fat-free mass (R)	HP:0001998	Neonatal hypoglycemia	12	0.00109413	0.00143164	0.764249	0.444795	0.276963	0.449	0.79417
PGS001172	Eosinophill count	HP:0001998	Neonatal hypoglycemia	12	-0.00112747	0.00144753	-0.77889	0.436122	0.277918	0.4301	0.79417
PGS001180	Lung function (FEV1/FVC)	HP:0001998	Neonatal hypoglycemia	12	0.00156725	0.00147681	1.06124	0.288689	0.29986	0.287	0.79417
PGS001185	Intra-ocular pressure, Goldmann-correlated ¬Æ	HP:0001998	Neonatal hypoglycemia	12	0.000960074	0.00144886	0.662642	0.507624	0.270838	0.5048	0.79417
PGS001192	Gonarthrosis [arthrosis of knee] (time-to-event)	HP:0001998	Neonatal hypoglycemia	12	-0.00106264	0.00144719	-0.734281	0.462851	0.275066	0.4642	0.79417
PGS001230	Body weight	HP:0001998	Neonatal hypoglycemia	12	-0.00113623	0.00143237	-0.79325	0.427712	0.278871	0.4313	0.79417
PGS001234	Left arm mass (predicted)	HP:0001998	Neonatal hypoglycemia	12	-0.00103806	0.0014485	-0.716642	0.473666	0.273985	0.4678	0.79417
PGS001242	Ankle spacing width (L)	HP:0001998	Neonatal hypoglycemia	12	-0.00167274	0.00143418	-1.16634	0.243594	0.309745	0.2427	0.79417
PGS001243	Ankle spacing width (R)	HP:0001998	Neonatal hypoglycemia	12	-0.000942588	0.0014472	-0.651319	0.514904	0.27021	0.509	0.79417
PGS001251	Other interstitial pulmonary diseases (time-to-event)	HP:0001998	Neonatal hypoglycemia	12	-0.000883854	0.00141861	-0.623044	0.533316	0.268687	0.5317	0.79417
PGS001263	Atrial flutter	HP:0001998	Neonatal hypoglycemia	12	0.000929894	0.00148307	0.627008	0.530715	0.268897	0.533	0.79417
PGS001266	Deep vein thrombosis (diagnosed by doctor)	HP:0001998	Neonatal hypoglycemia	12	0.00163521	0.00144195	1.13403	0.256897	0.306607	0.2655	0.79417
PGS001274	Osteoporosis without pathological fracture (time-to-event)	HP:0001998	Neonatal hypoglycemia	12	-0.00144016	0.00144767	-0.994814	0.319929	0.294093	0.3253	0.79417
PGS001287	Psoriatic arthropathy	HP:0001998	Neonatal hypoglycemia	12	-0.00148098	0.00145604	-1.01713	0.309197	0.295989	0.3112	0.79417
PGS001293	Other diseases of liver (time-to-event)	HP:0001998	Neonatal hypoglycemia	12	-0.000837184	0.00143298	-0.584226	0.559124	0.266707	0.5595	0.79417
PGS001296	Insulin-dependent diabetes mellitus (time-to-event)	HP:0001998	Neonatal hypoglycemia	12	0.00153901	0.001444	1.0658	0.286623	0.30027	0.2888	0.79417
PGS001301	Malabsorption/coeliac disease	HP:0001998	Neonatal hypoglycemia	12	0.00162746	0.00143201	1.13649	0.255867	0.306843	0.2543	0.79417
PGS001308	Sjogren's syndrome/sicca syndrome	HP:0001998	Neonatal hypoglycemia	12	0.00145218	0.00147525	0.984362	0.325038	0.29322	0.3258	0.79417
PGS001330	Crohn's disease [regional enteritis] (time-to-event)	HP:0001998	Neonatal hypoglycemia	12	0.000873003	0.00148437	0.588129	0.556502	0.2669	0.5492	0.79417
PGS001331	Crohns disease	HP:0001998	Neonatal hypoglycemia	12	0.00118779	0.00147809	0.803602	0.421708	0.279569	0.4194	0.79417
PGS001333	Chronic obstructive pulmonary disease (algorithmically-defined)	HP:0001998	Neonatal hypoglycemia	12	-0.0011718	0.00143973	-0.813901	0.415784	0.280273	0.4132	0.79417
PGS001351	Fasting insulin	HP:0001998	Neonatal hypoglycemia	12	-0.00133823	0.00145838	-0.917615	0.358914	0.287858	0.3662	0.79417
PGS001360	3mm strong meridian (R)	HP:0001998	Neonatal hypoglycemia	12	-0.000986011	0.00144888	-0.680532	0.496234	0.271853	0.4952	0.79417
PGS001361	3mm strong meridian angle (L)	HP:0001998	Neonatal hypoglycemia	12	0.0011633	0.00147316	0.789666	0.429802	0.278632	0.4248	0.79417
PGS001362	3mm weak meridian (L)	HP:0001998	Neonatal hypoglycemia	12	-0.000832778	0.0014479	-0.575164	0.565235	0.266263	0.5581	0.79417
PGS001365	6mm strong meridian (L)	HP:0001998	Neonatal hypoglycemia	12	-0.00104683	0.00145506	-0.71944	0.471941	0.274155	0.4668	0.79417
PGS001366	6mm strong meridian (R)	HP:0001998	Neonatal hypoglycemia	12	-0.0012088	0.00145212	-0.832437	0.405247	0.281562	0.3983	0.79417
PGS001367	6mm weak meridian (L)	HP:0001998	Neonatal hypoglycemia	12	-0.00158426	0.00144548	-1.09601	0.273187	0.303027	0.2784	0.79417
PGS001372	Age hayfever or allergic rhinitis diagnosed by doctor	HP:0001998	Neonatal hypoglycemia	12	-0.00144014	0.00144328	-0.997824	0.318467	0.294347	0.317	0.79417
PGS001374	Age stopped smoking	HP:0001998	Neonatal hypoglycemia	12	-0.00115413	0.00146239	-0.789203	0.430073	0.278601	0.4298	0.79417
PGS001380	Corneal hysteresis (L)	HP:0001998	Neonatal hypoglycemia	12	0.000853252	0.00146123	0.583927	0.559325	0.266692	0.5584	0.79417
PGS001381	Corneal hysteresis (R)	HP:0001998	Neonatal hypoglycemia	12	0.00105198	0.00146586	0.717653	0.473042	0.274046	0.4679	0.79417
PGS001382	Corneal resistance factor (L)	HP:0001998	Neonatal hypoglycemia	12	0.00119599	0.00144274	0.828972	0.407204	0.281319	0.4036	0.79417
PGS001385	Degree bothered by headaches in the last 3 months	HP:0001998	Neonatal hypoglycemia	12	0.000998964	0.00145113	0.688403	0.491267	0.272309	0.4911	0.79417
PGS001399	GE / gI antigen for Varicella Zoster Virus	HP:0001998	Neonatal hypoglycemia	12	0.00141585	0.00145618	0.972303	0.330999	0.292223	0.3339	0.79417
PGS001401	Health satisfaction	HP:0001998	Neonatal hypoglycemia	12	-0.00115943	0.00145362	-0.797613	0.425175	0.279164	0.4204	0.79417
PGS001403	Heel bone mineral density (BMD) (L)	HP:0001998	Neonatal hypoglycemia	12	0.00129991	0.00147876	0.879052	0.379462	0.284932	0.3734	0.79417
PGS001407	HTLV-1 gag antigen for Human T-Lymphotropic Virus 1	HP:0001998	Neonatal hypoglycemia	12	-0.00125097	0.0014716	-0.850073	0.39537	0.282816	0.3944	0.79417
PGS001409	Intra-ocular pressure, corneal-compensated (L)	HP:0001998	Neonatal hypoglycemia	12	0.00088558	0.00145156	0.610089	0.541861	0.268012	0.5423	0.79417
PGS001413	LV stroke volume	HP:0001998	Neonatal hypoglycemia	12	-0.0010421	0.00146673	-0.710493	0.477468	0.273614	0.481	0.79417
PGS001415	Mean FA in anterior limb of internal capsule on FA skeleton (L)	HP:0001998	Neonatal hypoglycemia	12	0.00132641	0.00145217	0.913395	0.361128	0.287532	0.3594	0.79417
PGS001416	Mean FA in anterior limb of internal capsule on FA skeleton (R)	HP:0001998	Neonatal hypoglycemia	12	0.00150008	0.00148397	1.01085	0.31219	0.295452	0.31	0.79417
PGS001419	Mean FA in cingulum cingulate gyrus on FA skeleton (L)	HP:0001998	Neonatal hypoglycemia	12	0.000930998	0.00149236	0.623842	0.532792	0.268729	0.5358	0.79417
PGS001421	Mean FA in cingulum hippocampus on FA skeleton (L)	HP:0001998	Neonatal hypoglycemia	12	-0.00150214	0.00146657	-1.02425	0.30582	0.296603	0.3129	0.79417
PGS001422	Mean FA in cingulum hippocampus on FA skeleton (R)	HP:0001998	Neonatal hypoglycemia	12	-0.00153252	0.00146519	-1.04595	0.29569	0.2985	0.2964	0.79417
PGS001423	Mean FA in corticospinal tract on FA skeleton (R)	HP:0001998	Neonatal hypoglycemia	12	-0.00120852	0.00143424	-0.842622	0.399525	0.282283	0.3951	0.79417
PGS001426	Mean FA in fornix on FA skeleton	HP:0001998	Neonatal hypoglycemia	12	0.00162266	0.00146599	1.10687	0.268463	0.304037	0.2706	0.79417
PGS001427	Mean FA in genu of corpus callosum on FA skeleton	HP:0001998	Neonatal hypoglycemia	12	0.00106822	0.00149998	0.712156	0.476439	0.273714	0.4706	0.79417
PGS001428	Mean FA in inferior cerebellar peduncle on FA skeleton (R)	HP:0001998	Neonatal hypoglycemia	12	-0.00131675	0.00143154	-0.919819	0.357761	0.288029	0.3513	0.79417
PGS001429	Mean FA in middle cerebellar peduncle on FA skeleton	HP:0001998	Neonatal hypoglycemia	12	0.000913878	0.00147635	0.619013	0.535967	0.268476	0.5315	0.79417
PGS001431	Mean FA in posterior limb of internal capsule on FA skeleton (R)	HP:0001998	Neonatal hypoglycemia	12	0.001462	0.00146147	1.00036	0.317236	0.294561	0.3165	0.79417
PGS001434	Mean FA in retrolenticular part of internal capsule on FA skeleton (L)	HP:0001998	Neonatal hypoglycemia	12	-0.000845652	0.00144712	-0.58437	0.559027	0.266714	0.5583	0.79417
PGS001436	Mean FA in sagittal stratum on FA skeleton (L)	HP:0001998	Neonatal hypoglycemia	12	-0.0013706	0.00147281	-0.930602	0.352154	0.288872	0.3478	0.79417
PGS001437	Mean FA in sagittal stratum on FA skeleton (R)	HP:0001998	Neonatal hypoglycemia	12	-0.00123863	0.00148186	-0.835861	0.403317	0.281803	0.4092	0.79417
PGS001441	Mean FA in superior corona radiata on FA skeleton (L)	HP:0001998	Neonatal hypoglycemia	12	-0.00169077	0.00147569	-1.14575	0.252013	0.307735	0.2522	0.79417
PGS001445	Mean FA in superior longitudinal fasciculus on FA skeleton (L)	HP:0001998	Neonatal hypoglycemia	12	0.00102858	0.00145073	0.709008	0.478389	0.273525	0.4778	0.79417
PGS001450	Mean ICVF in anterior corona radiata on FA skeleton (L)	HP:0001998	Neonatal hypoglycemia	12	0.000857126	0.00145286	0.589959	0.555274	0.266992	0.5519	0.79417
PGS001454	Mean ICVF in body of corpus callosum on FA skeleton	HP:0001998	Neonatal hypoglycemia	12	0.00158277	0.00144176	1.09781	0.2724	0.303194	0.2665	0.79417
PGS001458	Mean ICVF in cingulum cingulate gyrus on FA skeleton (R)	HP:0001998	Neonatal hypoglycemia	12	0.00169507	0.00145954	1.16137	0.245608	0.309257	0.2424	0.79417
PGS001459	Mean ICVF in cingulum hippocampus on FA skeleton (L)	HP:0001998	Neonatal hypoglycemia	12	-0.00133154	0.00143779	-0.926102	0.354487	0.288519	0.3549	0.79417
PGS001464	Mean ICVF in fornix cres+stria terminalis on FA skeleton (R)	HP:0001998	Neonatal hypoglycemia	12	0.00139017	0.00145123	0.957926	0.338198	0.291051	0.3431	0.79417
PGS001465	Mean ICVF in fornix on FA skeleton	HP:0001998	Neonatal hypoglycemia	12	0.00161121	0.00144737	1.1132	0.265734	0.304631	0.2644	0.79417
PGS001466	Mean ICVF in genu of corpus callosum on FA skeleton	HP:0001998	Neonatal hypoglycemia	12	0.00130571	0.00145066	0.900083	0.368168	0.286512	0.3686	0.79417
PGS001468	Mean ICVF in inferior cerebellar peduncle on FA skeleton (R)	HP:0001998	Neonatal hypoglycemia	12	0.00158563	0.00144398	1.0981	0.272274	0.303221	0.2685	0.79417
PGS001470	Mean ICVF in medial lemniscus on FA skeleton (R)	HP:0001998	Neonatal hypoglycemia	12	0.00152001	0.00144684	1.05057	0.293563	0.298909	0.2901	0.79417
PGS001471	Mean ICVF in middle cerebellar peduncle on FA skeleton	HP:0001998	Neonatal hypoglycemia	12	0.000975111	0.00144544	0.674613	0.499988	0.271514	0.5	0.79417
PGS001472	Mean ICVF in posterior corona radiata on FA skeleton (L)	HP:0001998	Neonatal hypoglycemia	12	0.00109181	0.00146754	0.743973	0.456967	0.275671	0.4542	0.79417
PGS001474	Mean ICVF in posterior limb of internal capsule on FA skeleton (L)	HP:0001998	Neonatal hypoglycemia	12	0.00128784	0.00145052	0.887846	0.374714	0.285588	0.3684	0.79417
PGS001476	Mean ICVF in posterior thalamic radiation on FA skeleton (L)	HP:0001998	Neonatal hypoglycemia	12	0.00125185	0.00146567	0.854114	0.393128	0.283106	0.3874	0.79417
PGS001477	Mean ICVF in posterior thalamic radiation on FA skeleton (R)	HP:0001998	Neonatal hypoglycemia	12	0.0013332	0.00144622	0.921848	0.356702	0.288187	0.3583	0.79417
PGS001478	Mean ICVF in retrolenticular part of internal capsule on FA skeleton (L)	HP:0001998	Neonatal hypoglycemia	12	0.00131807	0.00147047	0.89636	0.370152	0.28623	0.3714	0.79417
PGS001479	Mean ICVF in retrolenticular part of internal capsule on FA skeleton (R)	HP:0001998	Neonatal hypoglycemia	12	0.00160066	0.00146239	1.09455	0.273827	0.302892	0.2699	0.79417
PGS001489	Mean ICVF in superior longitudinal fasciculus on FA skeleton (R)	HP:0001998	Neonatal hypoglycemia	12	0.00159829	0.00146548	1.09062	0.275549	0.30253	0.2724	0.79417
PGS001491	Mean ICVF in uncinate fasciculus on FA skeleton (L)	HP:0001998	Neonatal hypoglycemia	12	0.0012019	0.00145067	0.828514	0.407463	0.281287	0.4054	0.79417
PGS001492	Mean ICVF in uncinate fasciculus on FA skeleton (R)	HP:0001998	Neonatal hypoglycemia	12	-0.00099703	0.00145027	-0.687478	0.491849	0.272255	0.4978	0.79417
PGS001494	Mean ISOVF in anterior corona radiata on FA skeleton (R)	HP:0001998	Neonatal hypoglycemia	12	-0.0013687	0.00146397	-0.934929	0.34992	0.289213	0.3538	0.79417
PGS001495	Mean ISOVF in body of corpus callosum on FA skeleton	HP:0001998	Neonatal hypoglycemia	12	0.000970048	0.00150424	0.644876	0.51907	0.269857	0.5189	0.79417
PGS001498	Mean ISOVF in external capsule on FA skeleton (L)	HP:0001998	Neonatal hypoglycemia	12	-0.00122423	0.00143132	-0.85532	0.392461	0.283193	0.3882	0.79417
PGS001500	Mean ISOVF in posterior corona radiata on FA skeleton (L)	HP:0001998	Neonatal hypoglycemia	12	-0.000955564	0.00142575	-0.67022	0.502783	0.271265	0.5111	0.79417
PGS001501	Mean ISOVF in posterior thalamic radiation on FA skeleton (L)	HP:0001998	Neonatal hypoglycemia	12	-0.00147651	0.00146038	-1.01105	0.312097	0.295468	0.3139	0.79417
PGS001504	Mean ISOVF in superior cerebellar peduncle on FA skeleton (R)	HP:0001998	Neonatal hypoglycemia	12	-0.00146056	0.00146043	-1.00009	0.317369	0.294538	0.317	0.79417
PGS001508	Median T2star in caudate (R)	HP:0001998	Neonatal hypoglycemia	12	-0.0015491	0.00146584	-1.0568	0.290712	0.299463	0.2864	0.79417
PGS001509	Median T2star in pallidum (L)	HP:0001998	Neonatal hypoglycemia	12	0.0012238	0.00144837	0.844948	0.398225	0.282449	0.3983	0.79417
PGS001514	Non-cancer illness year/age first occurred	HP:0001998	Neonatal hypoglycemia	12	0.00113692	0.00146377	0.776709	0.437408	0.277774	0.4395	0.79417
PGS001516	Other diseases of intestine (time-to-event)	HP:0001998	Neonatal hypoglycemia	12	0.000897664	0.00149856	0.599019	0.549218	0.267447	0.5475	0.79417
PGS001520	Position of the pulse wave peak	HP:0001998	Neonatal hypoglycemia	12	-0.000945885	0.00146069	-0.647563	0.517331	0.270003	0.5185	0.79417
PGS001541	Volume of brain, grey+white matter (normalised for head size)	HP:0001998	Neonatal hypoglycemia	12	-0.000907369	0.00146192	-0.62067	0.534876	0.268562	0.5431	0.79417
PGS001543	Volume of caudate (R)	HP:0001998	Neonatal hypoglycemia	12	0.00127914	0.00146999	0.870171	0.384295	0.284276	0.3854	0.79417
PGS001544	Volume of grey matter	HP:0001998	Neonatal hypoglycemia	12	0.0014538	0.0014348	1.01325	0.311046	0.295656	0.3094	0.79417
PGS001545	Volume of grey matter (normalised for head size)	HP:0001998	Neonatal hypoglycemia	12	-0.000965018	0.00144632	-0.667222	0.504696	0.271095	0.5052	0.79417
PGS001546	Volume of grey matter in Amygdala (L)	HP:0001998	Neonatal hypoglycemia	12	-0.00176807	0.00142513	-1.24064	0.214863	0.317294	0.2196	0.79417
PGS001548	Volume of grey matter in Central Opercular Cortex (L)	HP:0001998	Neonatal hypoglycemia	12	0.00141765	0.001436	0.987223	0.323634	0.293458	0.3244	0.79417
PGS001554	Volume of grey matter in Crus II Cerebellum (L)	HP:0001998	Neonatal hypoglycemia	12	0.00172631	0.00146213	1.18068	0.237849	0.311166	0.2406	0.79417
PGS001558	Volume of grey matter in Frontal Orbital Cortex (L)	HP:0001998	Neonatal hypoglycemia	12	0.00107094	0.00144239	0.742476	0.457873	0.275577	0.4543	0.79417
PGS001561	Volume of grey matter in Heschl's Gyrus (includes H1 and H2) (L)	HP:0001998	Neonatal hypoglycemia	12	0.00112819	0.00143069	0.788566	0.430445	0.278558	0.4392	0.79417
PGS001563	Volume of grey matter in Hippocampus (L)	HP:0001998	Neonatal hypoglycemia	12	0.00122403	0.00146528	0.83536	0.403599	0.281768	0.4073	0.79417
PGS001564	Volume of grey matter in Hippocampus (R)	HP:0001998	Neonatal hypoglycemia	12	0.000964801	0.0014723	0.655301	0.512338	0.270429	0.5218	0.79417
PGS001565	Volume of grey matter in I-IV Cerebellum (L)	HP:0001998	Neonatal hypoglycemia	12	0.00120938	0.00147357	0.820717	0.41189	0.280744	0.4189	0.79417
PGS001567	Volume of grey matter in Inferior Frontal Gyrus, pars triangularis (R)	HP:0001998	Neonatal hypoglycemia	12	-0.000966415	0.00147566	-0.654903	0.512594	0.270407	0.5082	0.79417
PGS001571	Volume of grey matter in Intracalcarine Cortex (L)	HP:0001998	Neonatal hypoglycemia	12	0.00131778	0.001496	0.880872	0.378476	0.285067	0.3811	0.79417
PGS001573	Volume of grey matter in IX Cerebellum (R)	HP:0001998	Neonatal hypoglycemia	12	0.00114338	0.001441	0.793465	0.427587	0.278886	0.4275	0.79417
PGS001574	Volume of grey matter in Lateral Occipital Cortex, inferior division (R)	HP:0001998	Neonatal hypoglycemia	12	0.00123318	0.00145961	0.844867	0.398271	0.282443	0.3997	0.79417
PGS001576	Volume of grey matter in Lingual Gyrus (R)	HP:0001998	Neonatal hypoglycemia	12	-0.00111828	0.00146518	-0.763235	0.445399	0.276898	0.4446	0.79417
PGS001579	Volume of grey matter in Middle Temporal Gyrus, posterior division (R)	HP:0001998	Neonatal hypoglycemia	12	0.00117098	0.00147307	0.794928	0.426735	0.278984	0.4297	0.79417
PGS001585	Volume of grey matter in Parahippocampal Gyrus, posterior division (L)	HP:0001998	Neonatal hypoglycemia	12	0.00134476	0.00143439	0.937515	0.348589	0.289417	0.3388	0.79417
PGS001588	Volume of grey matter in Planum Polare (R)	HP:0001998	Neonatal hypoglycemia	12	0.00184446	0.00148216	1.24444	0.213461	0.317693	0.2177	0.79417
PGS001593	Volume of grey matter in Putamen (L)	HP:0001998	Neonatal hypoglycemia	12	0.0009524	0.00144133	0.660779	0.508819	0.270734	0.5025	0.79417
PGS001597	Volume of grey matter in Superior Frontal Gyrus (L)	HP:0001998	Neonatal hypoglycemia	12	0.00117739	0.0014176	0.830554	0.406309	0.28143	0.4039	0.79417
PGS001599	Volume of grey matter in Superior Temporal Gyrus, anterior division (L)	HP:0001998	Neonatal hypoglycemia	12	0.00100663	0.00144423	0.696997	0.485873	0.272812	0.4894	0.79417
PGS001600	Volume of grey matter in Superior Temporal Gyrus, posterior division (L)	HP:0001998	Neonatal hypoglycemia	12	-0.00145375	0.00144568	-1.00559	0.314717	0.295003	0.3158	0.79417
PGS001603	Volume of grey matter in Temporal Fusiform Cortex, anterior division (L)	HP:0001998	Neonatal hypoglycemia	12	-0.00114972	0.00146208	-0.786356	0.431738	0.278411	0.4282	0.79417
PGS001604	Volume of grey matter in Temporal Fusiform Cortex, posterior division (L)	HP:0001998	Neonatal hypoglycemia	12	0.00142398	0.00145199	0.980708	0.326837	0.292917	0.3302	0.79417
PGS001606	Volume of grey matter in Temporal Pole (L)	HP:0001998	Neonatal hypoglycemia	12	0.00129967	0.00145973	0.89035	0.373369	0.285776	0.3745	0.79417
PGS001608	Volume of grey matter in Thalamus (L)	HP:0001998	Neonatal hypoglycemia	12	-0.00148478	0.00147047	-1.00974	0.312725	0.295356	0.3087	0.79417
PGS001610	Volume of grey matter in V Cerebellum (L)	HP:0001998	Neonatal hypoglycemia	12	0.00106106	0.00147399	0.719853	0.471687	0.27418	0.4726	0.79417
PGS001616	Volume of grey matter in Vermis VI Cerebellum	HP:0001998	Neonatal hypoglycemia	12	0.00145322	0.00145983	0.995476	0.319607	0.294149	0.3089	0.79417
PGS001617	Volume of grey matter in Vermis VIIb Cerebellum	HP:0001998	Neonatal hypoglycemia	12	-0.00173013	0.00148795	-1.16276	0.245045	0.309393	0.2406	0.79417
PGS001618	Volume of grey matter in Vermis VIIIa Cerebellum	HP:0001998	Neonatal hypoglycemia	12	0.00149716	0.00147341	1.01611	0.309679	0.295902	0.3158	0.79417
PGS001619	Volume of grey matter in Vermis VIIIb Cerebellum	HP:0001998	Neonatal hypoglycemia	12	0.0009747	0.00146165	0.666847	0.504935	0.271074	0.5048	0.79417
PGS001621	Volume of grey matter in VI Cerebellum (L)	HP:0001998	Neonatal hypoglycemia	12	-0.000900474	0.00145507	-0.618852	0.536073	0.268467	0.5281	0.79417
PGS001622	Volume of grey matter in VI Cerebellum (R)	HP:0001998	Neonatal hypoglycemia	12	-0.00153128	0.00145979	-1.04898	0.294296	0.298768	0.2916	0.79417
PGS001623	Volume of grey matter in VIIb Cerebellum (L)	HP:0001998	Neonatal hypoglycemia	12	0.00163184	0.00145547	1.12118	0.262327	0.305383	0.2532	0.79417
PGS001627	Volume of grey matter in VIIIb Cerebellum (L)	HP:0001998	Neonatal hypoglycemia	12	-0.00135041	0.00144918	-0.931842	0.351513	0.28897	0.3556	0.79417
PGS001629	Volume of grey matter in X Cerebellum (R)	HP:0001998	Neonatal hypoglycemia	12	0.00126394	0.00146136	0.864912	0.387175	0.28389	0.3898	0.79417
PGS001631	Volume of pallidum (L)	HP:0001998	Neonatal hypoglycemia	12	0.00140691	0.0014431	0.974924	0.329698	0.292439	0.3288	0.79417
PGS001632	Volume of pallidum (R)	HP:0001998	Neonatal hypoglycemia	12	0.0012504	0.00144578	0.864863	0.387202	0.283887	0.3975	0.79417
PGS001636	Volume of putamen (R)	HP:0001998	Neonatal hypoglycemia	12	-0.00116919	0.00141022	-0.829082	0.407142	0.281327	0.4036	0.79417
PGS001639	Volume of ventricular cerebrospinal fluid	HP:0001998	Neonatal hypoglycemia	12	-0.00112325	0.00145354	-0.772765	0.439738	0.277516	0.434	0.79417
PGS001640	Volume of white matter	HP:0001998	Neonatal hypoglycemia	12	0.00157525	0.00143993	1.09398	0.274075	0.30284	0.2703	0.79417
PGS001643	WA FA in tract acoustic radiation (L)	HP:0001998	Neonatal hypoglycemia	12	0.00109294	0.00146673	0.745152	0.456254	0.275745	0.4554	0.79417
PGS001649	WA FA in tract corticospinal tract (R)	HP:0001998	Neonatal hypoglycemia	12	-0.00139091	0.0014862	-0.93588	0.34943	0.289288	0.3503	0.79417
PGS001652	WA FA in tract inferior fronto-occipital fasciculus (L)	HP:0001998	Neonatal hypoglycemia	12	0.00115633	0.0014392	0.803452	0.421794	0.279559	0.4299	0.79417
PGS001663	WA ICVF in tract anterior thalamic radiation (L)	HP:0001998	Neonatal hypoglycemia	12	0.00135751	0.00144243	0.941128	0.346735	0.289704	0.3454	0.79417
PGS001671	WA ICVF in tract inferior fronto-occipital fasciculus (L)	HP:0001998	Neonatal hypoglycemia	12	0.00151357	0.0014456	1.04702	0.295198	0.298595	0.2981	0.79417
PGS001672	WA ICVF in tract inferior fronto-occipital fasciculus (R)	HP:0001998	Neonatal hypoglycemia	12	0.000993717	0.00145535	0.682805	0.494797	0.271984	0.4932	0.79417
PGS001673	WA ICVF in tract inferior longitudinal fasciculus (L)	HP:0001998	Neonatal hypoglycemia	12	0.00134746	0.00145218	0.927886	0.353562	0.288659	0.3513	0.79417
PGS001674	WA ICVF in tract inferior longitudinal fasciculus (R)	HP:0001998	Neonatal hypoglycemia	12	0.00132571	0.00146467	0.905127	0.36549	0.286897	0.3631	0.79417
PGS001675	WA ICVF in tract medial lemniscus (L)	HP:0001998	Neonatal hypoglycemia	12	0.00149851	0.00142411	1.05224	0.292797	0.299057	0.2898	0.79417
PGS001679	WA ICVF in tract parahippocampal part of cingulum (R)	HP:0001998	Neonatal hypoglycemia	12	-0.00123288	0.0014349	-0.859208	0.390313	0.283475	0.3921	0.79417
PGS001683	WA ICVF in tract superior longitudinal fasciculus (R)	HP:0001998	Neonatal hypoglycemia	12	0.00138428	0.00146462	0.945146	0.344681	0.290024	0.3506	0.79417
PGS001688	WA ISOVF in tract acoustic radiation (L)	HP:0001998	Neonatal hypoglycemia	12	0.000871826	0.00146232	0.596195	0.551102	0.267304	0.5504	0.79417
PGS001692	WA ISOVF in tract cingulate gyrus part of cingulum (R)	HP:0001998	Neonatal hypoglycemia	12	0.000883936	0.00146759	0.602305	0.547029	0.267613	0.5393	0.79417
PGS001696	WA ISOVF in tract inferior longitudinal fasciculus (R)	HP:0001998	Neonatal hypoglycemia	12	0.00087502	0.00144281	0.606469	0.544261	0.267826	0.5414	0.79417
PGS001698	WA ISOVF in tract superior longitudinal fasciculus (L)	HP:0001998	Neonatal hypoglycemia	12	0.00158865	0.00145675	1.09054	0.275586	0.302522	0.2735	0.79417
PGS001699	WA ISOVF in tract superior longitudinal fasciculus (R)	HP:0001998	Neonatal hypoglycemia	12	0.000867075	0.00147152	0.589239	0.555757	0.266956	0.5422	0.79417
PGS001702	WA ISOVF in tract uncinate fasciculus (L)	HP:0001998	Neonatal hypoglycemia	12	0.000858961	0.00145012	0.592339	0.55368	0.26711	0.5555	0.79417
PGS001703	WA ISOVF in tract uncinate fasciculus (R)	HP:0001998	Neonatal hypoglycemia	12	-0.000934526	0.0014224	-0.657006	0.511241	0.270524	0.518	0.79417
PGS001707	WA L1 in tract inferior longitudinal fasciculus (L)	HP:0001998	Neonatal hypoglycemia	12	0.000862514	0.00147534	0.584619	0.55886	0.266727	0.5573	0.79417
PGS001708	WA L1 in tract inferior longitudinal fasciculus (R)	HP:0001998	Neonatal hypoglycemia	12	0.00091674	0.00143745	0.637754	0.523695	0.269471	0.5256	0.79417
PGS001713	WA L1 in tract uncinate fasciculus (L)	HP:0001998	Neonatal hypoglycemia	12	0.00137505	0.00145523	0.944899	0.344807	0.290005	0.3449	0.79417
PGS001715	WA L2 in tract anterior thalamic radiation (L)	HP:0001998	Neonatal hypoglycemia	12	-0.00165863	0.00146226	-1.13429	0.256786	0.306632	0.2492	0.79417
PGS001718	WA L2 in tract cingulate gyrus part of cingulum (R)	HP:0001998	Neonatal hypoglycemia	12	-0.00170778	0.00143751	-1.18801	0.234948	0.311899	0.2262	0.79417
PGS001721	WA L2 in tract inferior fronto-occipital fasciculus (L)	HP:0001998	Neonatal hypoglycemia	12	-0.000917569	0.0014661	-0.625858	0.531468	0.268836	0.529	0.79417
PGS001726	WA L2 in tract superior thalamic radiation (L)	HP:0001998	Neonatal hypoglycemia	12	0.00117584	0.00146563	0.802277	0.422473	0.27948	0.4225	0.79417
PGS001727	WA L2 in tract uncinate fasciculus (L)	HP:0001998	Neonatal hypoglycemia	12	0.00101687	0.00146239	0.695344	0.486908	0.272714	0.4892	0.79417
PGS001728	WA L2 in tract uncinate fasciculus (R)	HP:0001998	Neonatal hypoglycemia	12	0.00155221	0.00144319	1.07554	0.282244	0.30115	0.2779	0.79417
PGS001729	WA L3 in tract acoustic radiation (R)	HP:0001998	Neonatal hypoglycemia	12	0.00089042	0.00146158	0.609217	0.542439	0.267967	0.5308	0.79417
PGS001730	WA L3 in tract anterior thalamic radiation (L)	HP:0001998	Neonatal hypoglycemia	12	-0.00158916	0.00145608	-1.0914	0.275209	0.302602	0.2791	0.79417
PGS001732	WA L3 in tract cingulate gyrus part of cingulum (L)	HP:0001998	Neonatal hypoglycemia	12	-0.00158508	0.00146915	-1.07891	0.280739	0.301457	0.2767	0.79417
PGS001733	WA L3 in tract cingulate gyrus part of cingulum (R)	HP:0001998	Neonatal hypoglycemia	12	0.00113032	0.00143191	0.789375	0.429972	0.278612	0.4326	0.79417
PGS001739	WA L3 in tract superior longitudinal fasciculus (L)	HP:0001998	Neonatal hypoglycemia	12	-0.00128355	0.00146311	-0.877277	0.380425	0.2848	0.3721	0.79417
PGS001743	WA L3 in tract uncinate fasciculus (R)	HP:0001998	Neonatal hypoglycemia	12	0.00165019	0.0014386	1.14708	0.251464	0.307864	0.2518	0.79417
PGS001744	WA MD in tract acoustic radiation (R)	HP:0001998	Neonatal hypoglycemia	12	0.00182029	0.00147949	1.23035	0.218687	0.316221	0.221	0.79417
PGS001745	WA MD in tract anterior thalamic radiation (L)	HP:0001998	Neonatal hypoglycemia	12	-0.00125683	0.00145788	-0.862098	0.388721	0.283685	0.3923	0.79417
PGS001748	WA MD in tract forceps major	HP:0001998	Neonatal hypoglycemia	12	0.00116486	0.00146324	0.79608	0.426065	0.279061	0.4321	0.79417
PGS001749	WA MD in tract forceps minor	HP:0001998	Neonatal hypoglycemia	12	0.00147244	0.00143845	1.02363	0.306116	0.296549	0.3053	0.79417
PGS001755	WA MD in tract superior thalamic radiation (L)	HP:0001998	Neonatal hypoglycemia	12	0.00105925	0.00144694	0.732065	0.464201	0.274929	0.4636	0.79417
PGS001757	WA MD in tract uncinate fasciculus (L)	HP:0001998	Neonatal hypoglycemia	12	0.00103534	0.00146187	0.708233	0.47887	0.273479	0.4721	0.79417
PGS001758	WA MD in tract uncinate fasciculus (R)	HP:0001998	Neonatal hypoglycemia	12	0.00159637	0.00144474	1.10496	0.26929	0.303859	0.275	0.79417
PGS001759	WA MO in tract forceps minor	HP:0001998	Neonatal hypoglycemia	12	-0.00144552	0.00147245	-0.981706	0.326345	0.292999	0.3219	0.79417
PGS001763	WA MO in tract posterior thalamic radiation (R)	HP:0001998	Neonatal hypoglycemia	12	0.000862922	0.00147247	0.586037	0.557907	0.266797	0.5548	0.79417
PGS001764	WA MO in tract superior longitudinal fasciculus (L)	HP:0001998	Neonatal hypoglycemia	12	0.00120888	0.00144698	0.835445	0.403551	0.281774	0.4101	0.79417
PGS001765	WA MO in tract superior thalamic radiation (R)	HP:0001998	Neonatal hypoglycemia	12	0.00153901	0.00146547	1.05019	0.29374	0.298875	0.2957	0.79417
PGS001767	WA OD in tract inferior longitudinal fasciculus (R)	HP:0001998	Neonatal hypoglycemia	12	-0.00173571	0.00147306	-1.1783	0.238796	0.310929	0.2375	0.79417
PGS001768	WA OD in tract medial lemniscus (L)	HP:0001998	Neonatal hypoglycemia	12	0.000842956	0.00144471	0.583479	0.559627	0.26667	0.553	0.79417
PGS001770	WA OD in tract superior longitudinal fasciculus (R)	HP:0001998	Neonatal hypoglycemia	12	0.00103296	0.00145615	0.709374	0.478162	0.273547	0.4766	0.79417
PGS001773	Moderate-to-severe atopic dermatitis	HP:0001998	Neonatal hypoglycemia	12	0.000966273	0.00145161	0.665657	0.505695	0.271007	0.5027	0.79417
PGS001785	Acute appendicitis	HP:0001998	Neonatal hypoglycemia	12	-0.00109685	0.00143037	-0.766828	0.44326	0.27713	0.441	0.79417
PGS001795	Uterine cancer	HP:0001998	Neonatal hypoglycemia	12	0.00179732	0.00148609	1.20943	0.226618	0.314067	0.228	0.79417
PGS001801	FEV1/FVC ratio	HP:0001998	Neonatal hypoglycemia	12	0.00105627	0.00148975	0.709022	0.47838	0.273526	0.4878	0.79417
PGS001852	Duodenitis	HP:0001998	Neonatal hypoglycemia	12	-0.00133508	0.00146044	-0.914167	0.360722	0.287592	0.3642	0.79417
PGS002021	Benign neoplasm of uterus	HP:0001998	Neonatal hypoglycemia	12	-0.00128334	0.00146987	-0.873101	0.382697	0.284492	0.388	0.79417
PGS002023	Thyrotoxicosis with or without goiter	HP:0001998	Neonatal hypoglycemia	12	0.00122551	0.00147521	0.830735	0.406207	0.281443	0.4103	0.79417
PGS002025	Type 1 diabetes	HP:0001998	Neonatal hypoglycemia	12	0.00166644	0.00143492	1.16135	0.245618	0.309254	0.241	0.79417
PGS002040	Retinal detachments and defects	HP:0001998	Neonatal hypoglycemia	12	0.00135121	0.00144217	0.936926	0.348892	0.289371	0.3517	0.79417
PGS002044	Cataract	HP:0001998	Neonatal hypoglycemia	12	-0.00124537	0.0014551	-0.855867	0.392158	0.283233	0.3894	0.79417
PGS002045	Inflammation of the eye	HP:0001998	Neonatal hypoglycemia	12	0.000847619	0.00144746	0.585592	0.558206	0.266775	0.5518	0.79417
PGS002046	Otosclerosis	HP:0001998	Neonatal hypoglycemia	12	0.00177224	0.00147572	1.20093	0.229898	0.313202	0.2307	0.79417
PGS002049	Pulmonary heart disease	HP:0001998	Neonatal hypoglycemia	12	0.00171163	0.00145176	1.179	0.238516	0.310999	0.2448	0.79417
PGS002050	Atrial fibrillation and flutter	HP:0001998	Neonatal hypoglycemia	12	0.00094412	0.00148502	0.635764	0.524991	0.269364	0.5215	0.79417
PGS002056	Phlebitis and thrombophlebitis	HP:0001998	Neonatal hypoglycemia	12	0.00146754	0.00143087	1.02562	0.305175	0.296722	0.306	0.79417
PGS002057	Varicose veins	HP:0001998	Neonatal hypoglycemia	12	0.00113443	0.00146699	0.773307	0.439418	0.277551	0.4367	0.79417
PGS002059	Circulatory disease NEC	HP:0001998	Neonatal hypoglycemia	12	0.00112137	0.00144045	0.778482	0.436363	0.277891	0.439	0.79417
PGS002062	Chronic airway obstruction	HP:0001998	Neonatal hypoglycemia	12	-0.00105176	0.00145529	-0.722711	0.469929	0.274354	0.472	0.79417
PGS002063	Esophagitis, GERD and related diseases	HP:0001998	Neonatal hypoglycemia	12	-0.00107729	0.00145167	-0.742103	0.458099	0.275554	0.4638	0.79417
PGS002064	Appendiceal conditions	HP:0001998	Neonatal hypoglycemia	12	-0.00107062	0.00145781	-0.734401	0.462777	0.275073	0.4605	0.79417
PGS002065	Inguinal hernia	HP:0001998	Neonatal hypoglycemia	12	0.000994888	0.00146685	0.678247	0.497682	0.271722	0.5002	0.79417
PGS002067	Celiac disease	HP:0001998	Neonatal hypoglycemia	12	0.00136487	0.001448	0.942589	0.345987	0.28982	0.3461	0.79417
PGS002068	Diverticulosis	HP:0001998	Neonatal hypoglycemia	12	-0.00138011	0.00149323	-0.92425	0.355451	0.288374	0.3513	0.79417
PGS002069	Functional digestive disorders	HP:0001998	Neonatal hypoglycemia	12	-0.00129034	0.00147221	-0.876463	0.380867	0.28474	0.3787	0.79417
PGS002073	Other biliary tract disease	HP:0001998	Neonatal hypoglycemia	12	-0.00108417	0.00145082	-0.747284	0.454966	0.27588	0.4555	0.79417
PGS002078	Genital prolapse	HP:0001998	Neonatal hypoglycemia	12	-0.00153994	0.00143997	-1.06943	0.284986	0.300597	0.29	0.79417
PGS002079	Irregular menstrual cycle/bleeding	HP:0001998	Neonatal hypoglycemia	12	-0.00169215	0.00146869	-1.15215	0.249377	0.308356	0.2455	0.79417
PGS002082	Lupus (localized and systemic)	HP:0001998	Neonatal hypoglycemia	12	0.00100618	0.00145491	0.691575	0.489272	0.272494	0.4754	0.79417
PGS002084	Sarcoidosis	HP:0001998	Neonatal hypoglycemia	12	-0.00102286	0.0014467	-0.707035	0.479615	0.273407	0.4748	0.79417
PGS002087	Sebaceous cyst	HP:0001998	Neonatal hypoglycemia	12	-0.00149845	0.00149816	-1.00019	0.317321	0.294546	0.318	0.79417
PGS002091	Polymyalgia Rheumatica	HP:0001998	Neonatal hypoglycemia	12	0.00120752	0.00144288	0.836885	0.402742	0.281876	0.4122	0.79417
PGS002092	Contracture of palmar fascia [Dupuytren's disease]	HP:0001998	Neonatal hypoglycemia	12	-0.00160777	0.00146157	-1.10003	0.271433	0.3034	0.2629	0.79417
PGS002093	Hallux valgus (Bunion)	HP:0001998	Neonatal hypoglycemia	12	0.00150558	0.00146501	1.02769	0.304199	0.296901	0.3097	0.79417
PGS002094	Osteoarthrosis	HP:0001998	Neonatal hypoglycemia	12	0.00110034	0.00145392	0.756809	0.449239	0.276485	0.4453	0.79417
PGS002096	Abdominal pain	HP:0001998	Neonatal hypoglycemia	12	-0.0011995	0.00145965	-0.821775	0.411288	0.280817	0.4147	0.79417
PGS002098	Recent poor appetite or overeating	HP:0001998	Neonatal hypoglycemia	12	0.0013961	0.00144918	0.963375	0.335458	0.291493	0.3287	0.79417
PGS002102	Apolipoprotein B	HP:0001998	Neonatal hypoglycemia	12	0.00150817	0.00147601	1.02179	0.306986	0.29639	0.3023	0.79417
PGS002105	Birth weight	HP:0001998	Neonatal hypoglycemia	12	-0.000894641	0.00144235	-0.620265	0.535143	0.268541	0.529	0.79417
PGS002106	Calcium	HP:0001998	Neonatal hypoglycemia	12	0.00120195	0.00147255	0.816241	0.414444	0.280434	0.4108	0.79417
PGS002107	Diagnosed with coeliac disease or gluten sensitivity	HP:0001998	Neonatal hypoglycemia	12	0.00112629	0.00145535	0.773896	0.439069	0.27759	0.4427	0.79417
PGS002108	Cholesterol	HP:0001998	Neonatal hypoglycemia	12	0.00101407	0.00145221	0.69829	0.485064	0.272888	0.4952	0.79417
PGS002109	Hair colour (natural, before greying)	HP:0001998	Neonatal hypoglycemia	12	-0.00128115	0.00146079	-0.877027	0.380561	0.284782	0.3806	0.79417
PGS002113	Depression possibly related to stressful or traumatic event	HP:0001998	Neonatal hypoglycemia	12	-0.000874136	0.00144028	-0.606923	0.54396	0.267849	0.5475	0.79417
PGS002117	PP interval	HP:0001998	Neonatal hypoglycemia	12	0.000904417	0.00145632	0.621029	0.53464	0.268581	0.5329	0.79417
PGS002118	PQ interval	HP:0001998	Neonatal hypoglycemia	12	-0.00101301	0.00145104	-0.698128	0.485166	0.272878	0.4828	0.79417
PGS002122	Red blood cell (erythrocyte) distribution width	HP:0001998	Neonatal hypoglycemia	12	0.00127707	0.00144784	0.882053	0.377838	0.285155	0.384	0.79417
PGS002123	Red blood cell (erythrocyte) count	HP:0001998	Neonatal hypoglycemia	12	-0.00146748	0.00144561	-1.01513	0.31015	0.295817	0.3051	0.79417
PGS002124	Ever addicted to any substance or behaviour	HP:0001998	Neonatal hypoglycemia	12	-0.00121234	0.00143471	-0.845007	0.398192	0.282453	0.3902	0.79417
PGS002129	Length of menstrual cycle	HP:0001998	Neonatal hypoglycemia	12	0.00150244	0.00146527	1.02537	0.305294	0.2967	0.3072	0.79417
PGS002135	Fluid intelligence score	HP:0001998	Neonatal hypoglycemia	12	0.00106054	0.00146835	0.722266	0.470202	0.274327	0.4764	0.79417
PGS002141	Haematocrit percentage	HP:0001998	Neonatal hypoglycemia	12	-0.00142781	0.00143912	-0.992141	0.32123	0.293869	0.3138	0.79417
PGS002142	Haemoglobin concentration	HP:0001998	Neonatal hypoglycemia	12	-0.00146378	0.0014374	-1.01835	0.308615	0.296094	0.312	0.79417
PGS002143	Hand grip strength (mean of both)	HP:0001998	Neonatal hypoglycemia	12	0.00164204	0.00145251	1.13049	0.258386	0.306268	0.2645	0.79417
PGS002144	Trouble falling asleep	HP:0001998	Neonatal hypoglycemia	12	0.000984953	0.00146544	0.672123	0.501571	0.271373	0.5088	0.79417
PGS002146	Standing height	HP:0001998	Neonatal hypoglycemia	12	0.00109634	0.00144398	0.759254	0.447776	0.276642	0.446	0.79417
PGS002147	Immature reticulocyte fraction	HP:0001998	Neonatal hypoglycemia	12	-0.0011168	0.00145798	-0.76599	0.443759	0.277076	0.4525	0.79417
PGS002150	LDL direct	HP:0001998	Neonatal hypoglycemia	12	0.00101041	0.00146348	0.690416	0.490001	0.272426	0.4821	0.79417
PGS002155	Ease of skin tanning	HP:0001998	Neonatal hypoglycemia	12	-0.00139929	0.00145473	-0.961886	0.336205	0.291372	0.3362	0.79417
PGS002156	Age first had sexual intercourse	HP:0001998	Neonatal hypoglycemia	12	0.000910747	0.00144898	0.628542	0.52971	0.268978	0.5271	0.79417
PGS002158	Alanine aminotransferase	HP:0001998	Neonatal hypoglycemia	12	-0.00144537	0.00143894	-1.00447	0.315256	0.294908	0.3076	0.79417
PGS002179	Impedance of whole body	HP:0001998	Neonatal hypoglycemia	12	-0.000999542	0.00142768	-0.700116	0.483924	0.272996	0.4816	0.79417
PGS002181	Lipoprotein A	HP:0001998	Neonatal hypoglycemia	12	-0.000900242	0.0014589	-0.61707	0.537248	0.268374	0.5417	0.79417
PGS002190	Platelet distribution width	HP:0001998	Neonatal hypoglycemia	12	0.00152709	0.00144426	1.05735	0.29046	0.299512	0.2904	0.79417
PGS002192	Potassium in urine	HP:0001998	Neonatal hypoglycemia	12	-0.00151484	0.00147321	-1.02826	0.303934	0.29695	0.3081	0.79417
PGS002199	Ventricular rate	HP:0001998	Neonatal hypoglycemia	12	0.00107735	0.00146193	0.736936	0.461234	0.275231	0.4605	0.79417
PGS002207	Mean corpuscular volume	HP:0001998	Neonatal hypoglycemia	12	-0.000947761	0.00144884	-0.654153	0.513077	0.270366	0.5047	0.79417
PGS002208	Monocyte percentage	HP:0001998	Neonatal hypoglycemia	12	0.000902811	0.0014609	0.617984	0.536645	0.268422	0.536	0.79417
PGS002209	Morning/evening person (chronotype)	HP:0001998	Neonatal hypoglycemia	12	-0.00144222	0.00145712	-0.989775	0.322385	0.293671	0.3146	0.79417
PGS002212	Daytime dozing / sleeping (narcolepsy)	HP:0001998	Neonatal hypoglycemia	12	-0.00109199	0.00144884	-0.7537	0.451104	0.276287	0.4476	0.79417
PGS002214	Neutrophil percentage	HP:0001998	Neonatal hypoglycemia	12	-0.00139918	0.00142644	-0.980895	0.326745	0.292932	0.3265	0.79417
PGS002216	Phosphate	HP:0001998	Neonatal hypoglycemia	12	0.00177767	0.00146108	1.21669	0.223845	0.31481	0.2259	0.79417
PGS002223	Sensitive stomach	HP:0001998	Neonatal hypoglycemia	12	-0.00123184	0.00142495	-0.86448	0.387412	0.283859	0.3831	0.79417
PGS002224	Sitting height	HP:0001998	Neonatal hypoglycemia	12	0.00121523	0.00146665	0.828578	0.407427	0.281291	0.3963	0.79417
PGS002225	Snoring	HP:0001998	Neonatal hypoglycemia	12	-0.00138967	0.00143869	-0.965925	0.33418	0.291701	0.3341	0.79417
PGS002226	Sodium in urine	HP:0001998	Neonatal hypoglycemia	12	0.00123617	0.00144963	0.852747	0.393886	0.283008	0.3902	0.79417
PGS002227	Mean sphered cell volume	HP:0001998	Neonatal hypoglycemia	12	-0.00153861	0.00145028	-1.06091	0.288841	0.29983	0.296	0.79417
PGS002231	Qualifications (years of education)	HP:0001998	Neonatal hypoglycemia	12	0.00155746	0.00144445	1.07823	0.281039	0.301396	0.2802	0.79417
PGS002237	Chronic Kidney Disease (stage 3 or greater)	HP:0001998	Neonatal hypoglycemia	12	0.00123769	0.00148681	0.83245	0.405239	0.281563	0.4061	0.79417
PGS002242	Breast cancer	HP:0001998	Neonatal hypoglycemia	12	-0.00158621	0.0014609	-1.08578	0.277687	0.302085	0.2753	0.79417
PGS002250	Epithelial ovarian cancer	HP:0001998	Neonatal hypoglycemia	12	-0.00152027	0.0014694	-1.03462	0.300952	0.297505	0.3088	0.79417
PGS002255	Physical activity (measured)	HP:0001998	Neonatal hypoglycemia	12	0.00146242	0.00147054	0.994477	0.320093	0.294065	0.3283	0.79417
PGS002263	Uterine fibroids	HP:0001998	Neonatal hypoglycemia	12	0.000932794	0.00148655	0.62749	0.530398	0.268922	0.5306	0.79417
PGS002267	Ascending thoracic aortic diameter	HP:0001998	Neonatal hypoglycemia	12	0.000914418	0.00146417	0.624532	0.532338	0.268766	0.5393	0.79417
PGS002279	Reduced left ventricular ejection fraction	HP:0001998	Neonatal hypoglycemia	12	0.00107293	0.00146361	0.733066	0.463591	0.274991	0.4615	0.79417
PGS002290	Uric acid level	HP:0001998	Neonatal hypoglycemia	12	-0.00144841	0.0014815	-0.977659	0.328343	0.292664	0.3327	0.79417
PGS002291	Nasopharyngeal carcinoma	HP:0001998	Neonatal hypoglycemia	12	0.00150703	0.00146579	1.02814	0.30399	0.29694	0.3061	0.79417
PGS002311	Asthma	HP:0001998	Neonatal hypoglycemia	12	-0.000927103	0.00146117	-0.634492	0.525821	0.269295	0.5277	0.79417
PGS002318	Chronotype (morning person)	HP:0001998	Neonatal hypoglycemia	12	0.00165315	0.00143852	1.1492	0.25059	0.30807	0.25	0.79417
PGS002319	College education	HP:0001998	Neonatal hypoglycemia	12	0.00134563	0.00143851	0.935433	0.349661	0.289253	0.3418	0.79417
PGS002321	Diabetes (any type)	HP:0001998	Neonatal hypoglycemia	12	-0.000936316	0.00144224	-0.649209	0.516266	0.270094	0.523	0.79417
PGS002323	Eczema	HP:0001998	Neonatal hypoglycemia	12	-0.000918662	0.00148129	-0.620178	0.5352	0.268537	0.5326	0.79417
PGS002338	Lymphocyte Count	HP:0001998	Neonatal hypoglycemia	12	0.00175233	0.00146224	1.19839	0.230884	0.312945	0.2318	0.79417
PGS002340	Mean Platelet Volume	HP:0001998	Neonatal hypoglycemia	12	0.00108216	0.00146469	0.738831	0.460083	0.275349	0.4624	0.79417
PGS002350	Tanning	HP:0001998	Neonatal hypoglycemia	12	0.00102963	0.00147375	0.698647	0.484841	0.272909	0.4796	0.79417
PGS002351	Thyroid (self-reported conditions)	HP:0001998	Neonatal hypoglycemia	12	0.000960735	0.00145191	0.661703	0.508226	0.270786	0.5025	0.79417
PGS002725	Ischemic stroke	HP:0001998	Neonatal hypoglycemia	12	-0.00124914	0.00145754	-0.857018	0.391522	0.283316	0.3913	0.79417
PGS002726	Multiple sclerosis	HP:0001998	Neonatal hypoglycemia	12	0.00122993	0.00145217	0.846958	0.397104	0.282592	0.3961	0.79417
PGS002750	Total hip replacement	HP:0001998	Neonatal hypoglycemia	12	0.00115485	0.00145676	0.792755	0.428	0.278838	0.4323	0.79417
PGS002755	Atopic dermatitis	HP:0001998	Neonatal hypoglycemia	12	-0.0015969	0.00149253	-1.06993	0.284761	0.300642	0.2821	0.79417
PGS002759	Depression	HP:0001998	Neonatal hypoglycemia	12	-0.00125075	0.0014423	-0.86719	0.385926	0.284057	0.3803	0.79417
PGS002760	Epilepsy	HP:0001998	Neonatal hypoglycemia	12	0.000910923	0.00146425	0.622108	0.533931	0.268638	0.5387	0.79417
PGS002767	Knee osteoarthritis	HP:0001998	Neonatal hypoglycemia	12	0.00131709	0.00144197	0.913392	0.361129	0.287532	0.3635	0.79417
PGS002768	Osteoporosis	HP:0001998	Neonatal hypoglycemia	12	-0.00120012	0.00150458	-0.797646	0.425156	0.279167	0.4238	0.79417
PGS002776	Incident coronary artery disease	HP:0001998	Neonatal hypoglycemia	12	0.00123403	0.00144795	0.85226	0.394156	0.282973	0.3967	0.79417
PGS002788	Type 2 bipolar disorder	HP:0001998	Neonatal hypoglycemia	12	-0.00129948	0.00146676	-0.885954	0.375733	0.285447	0.3706	0.79417
PGS002823	Age at Menopause	HP:0001998	Neonatal hypoglycemia	12	0.00105401	0.00146022	0.721816	0.470479	0.274299	0.4774	0.79417
PGS002937	Glucose	HP:0001998	Neonatal hypoglycemia	12	0.00143577	0.00147161	0.975645	0.32934	0.292498	0.3317	0.79417
PGS002972	Height	HP:0001998	Neonatal hypoglycemia	12	-0.00087695	0.00148981	-0.588633	0.556164	0.266926	0.5546	0.79417
PGS003037	LDL	HP:0001998	Neonatal hypoglycemia	12	0.000908903	0.00145431	0.624971	0.532051	0.268789	0.5292	0.79417
PGS003133	Thinness	HP:0001998	Neonatal hypoglycemia	12	0.00139029	0.00151134	0.919909	0.357714	0.288036	0.357	0.79417
PGS003147	Triglycerides	HP:0001998	Neonatal hypoglycemia	12	-0.0013285	0.00143129	-0.928185	0.353406	0.288682	0.3558	0.79417
PGS003177	Vitamin D	HP:0001998	Neonatal hypoglycemia	12	-0.00109301	0.00151644	-0.720776	0.471119	0.274236	0.4568	0.79417
PGS003268	estimated glomerular filtration rate (Creatine)	HP:0001998	Neonatal hypoglycemia	12	0.00166764	0.00146942	1.1349	0.256533	0.30669	0.2521	0.79417
PGS003322	Insomnia	HP:0001998	Neonatal hypoglycemia	12	-0.00165007	0.00146153	-1.12901	0.25901	0.306127	0.255	0.79417
PGS003335	Bladder cancer	HP:0001998	Neonatal hypoglycemia	12	0.00095677	0.00145197	0.658945	0.509995	0.270632	0.5086	0.79417
PGS003361	Age of smoking initiation	HP:0001998	Neonatal hypoglycemia	12	-0.00182155	0.00147821	-1.23227	0.217971	0.31642	0.2231	0.79417
PGS003382	Skin cutaneous melanoma	HP:0001998	Neonatal hypoglycemia	12	-0.000858823	0.00147032	-0.584106	0.559205	0.266701	0.5598	0.79417
PGS003387	Esophageal adenocarcinoma or Barrett‚Äôs esophagus	HP:0001998	Neonatal hypoglycemia	12	-0.00135744	0.00144591	-0.938818	0.34792	0.289521	0.3494	0.79417
PGS003389	Cervical cancer	HP:0001998	Neonatal hypoglycemia	12	0.000958561	0.00144973	0.661202	0.508547	0.270758	0.5	0.79417
PGS003406	Intracranial aneurysm	HP:0001998	Neonatal hypoglycemia	12	-0.00110152	0.00147122	-0.74871	0.454106	0.27597	0.4597	0.79417
PGS001650	WA FA in tract forceps major	HP:0000648	Optic atrophy	14	0.00392009	0.00156167	2.51019	0.0121329	0.746328	0.0138	0.79419
PGS000277	P-selectin glycoprotein ligand 1 (PSGL-1) serum levels	HP:0002186	Apraxia	17	-0.00269578	0.00172164	-1.56582	0.117524	0.227397	0.1164	0.79419
PGS000645	Lymphoid leukemia	HP:0002186	Apraxia	17	0.00273882	0.00173006	1.58308	0.113537	0.229694	0.115	0.79419
