## Supplemental Tables for "Complex trait associations in rare diseases and impacts on Mendelian variant interpretation" (part 14 of 96)

### Sheet: TableS2 (continued)
prs_id	prs_desc	hpo_id	hpo_desc	case_n	coef	std_err	z_val	p_val	r_sq	emp_p	fdr
PGS000905	PR interval	HP:0002186	Apraxia	17	0.00278052	0.00176124	1.57873	0.114533	0.229112	0.117	0.79419
PGS001015	Enlarged prostate	HP:0002186	Apraxia	17	-0.00274226	0.00172845	-1.58654	0.11275	0.230158	0.116	0.79419
PGS001645	WA FA in tract anterior thalamic radiation (L)	HP:0002186	Apraxia	17	-0.00266754	0.00170581	-1.5638	0.117999	0.227129	0.1173	0.79419
PGS001687	WA ICVF in tract uncinate fasciculus (R)	HP:0002186	Apraxia	17	-0.0027283	0.00171938	-1.5868	0.112692	0.230192	0.1141	0.79419
PGS002154	General happiness	HP:0002186	Apraxia	17	0.0027001	0.00171133	1.57778	0.114751	0.228986	0.1172	0.79419
PGS001646	WA FA in tract anterior thalamic radiation (R)	HP:0012734	Ketotic hypoglycemia	5	0.00103177	0.000947483	1.08896	0.276284	0.272594	0.2723	0.794199
PGS001721	WA L2 in tract inferior fronto-occipital fasciculus (L)	HP:0000421	Epistaxis	16	0.00035274	0.00169215	0.208457	0.83489	0.188943	0.8366	0.794226
PGS002726	Multiple sclerosis	HP:0000790	Hematuria	6	0.000620281	0.00102791	0.603441	0.546273	0.327953	0.5422	0.794242
PGS000972	Microalbumin [> 40 mg/L]	HP:0012343	Decreased circulating ferritin concentration	6	-0.0002063	0.00104576	-0.197272	0.843632	0.364616	0.8378	0.794243
PGS000977	MCV seropositivity for Merkel Cell Polyomavirus	HP:0012343	Decreased circulating ferritin concentration	6	-0.000189999	0.00102709	-0.184988	0.853254	0.364418	0.8408	0.794243
PGS001250	Calculus of kidney and ureter (time-to-event)	HP:0012343	Decreased circulating ferritin concentration	6	-0.000215874	0.00103744	-0.208083	0.835182	0.364801	0.8376	0.794243
PGS001358	3mm cylindrical power (R)	HP:0012343	Decreased circulating ferritin concentration	6	-0.000216542	0.00102495	-0.211271	0.832694	0.364857	0.8395	0.794243
PGS001475	Mean ICVF in posterior limb of internal capsule on FA skeleton (R)	HP:0012343	Decreased circulating ferritin concentration	6	-0.00019853	0.00102619	-0.193463	0.846613	0.364553	0.8416	0.794243
PGS001534	Total Volume of white matter hyperintensities (from T1 and T2 FLAIR images)	HP:0012343	Decreased circulating ferritin concentration	6	0.000213016	0.00104826	0.203209	0.838989	0.364716	0.8362	0.794243
PGS001589	Volume of grey matter in Planum Temporale (L)	HP:0012343	Decreased circulating ferritin concentration	6	0.000203199	0.00102932	0.19741	0.843524	0.364618	0.8405	0.794243
PGS001611	Volume of grey matter in V Cerebellum (R)	HP:0012343	Decreased circulating ferritin concentration	6	0.00020612	0.00102518	0.201057	0.840672	0.36468	0.8406	0.794243
PGS000009	ER-negative Breast Cancer	HP:0005743	Avascular necrosis of the capital femoral epiphysis	8	-0.000389478	0.00119921	-0.32478	0.745376	0.283475	0.7505	0.794259
PGS000135	Schizophrenia	HP:0005743	Avascular necrosis of the capital femoral epiphysis	8	-0.00041392	0.00125644	-0.329438	0.741854	0.283603	0.7388	0.794259
PGS000240	Follistatin (FS) serum levels	HP:0005743	Avascular necrosis of the capital femoral epiphysis	8	-0.000358488	0.00115196	-0.311198	0.755677	0.28311	0.7566	0.794259
PGS000251	Interleukin-27 (IL-27) serum levels	HP:0005743	Avascular necrosis of the capital femoral epiphysis	8	-0.000405903	0.00120079	-0.33803	0.735371	0.283845	0.7371	0.794259
PGS000324	Enthesitis-related Juvenile Idiophatic Arthritis	HP:0005743	Avascular necrosis of the capital femoral epiphysis	8	-0.000620627	0.00121766	-0.509689	0.610317	0.289988	0.7538	0.794259
PGS000358	Cancer of mouth	HP:0005743	Avascular necrosis of the capital femoral epiphysis	8	-0.000370064	0.00119693	-0.309177	0.757214	0.283057	0.7591	0.794259
PGS000959	Connective tissue disorder	HP:0005743	Avascular necrosis of the capital femoral epiphysis	8	-0.000409509	0.00120508	-0.339819	0.734023	0.283897	0.7353	0.794259
PGS001043	Hyperthyroidism, thyrotoxicosis	HP:0005743	Avascular necrosis of the capital femoral epiphysis	8	0.000380703	0.00119345	0.318994	0.749759	0.283317	0.7481	0.794259
PGS001142	Volume of grey matter in Intracalcarine Cortex (R)	HP:0005743	Avascular necrosis of the capital femoral epiphysis	8	-0.000399669	0.00120163	-0.332605	0.739462	0.283692	0.7425	0.794259
PGS001335	Vascular/heart problems diagnosed by doctor High BP	HP:0005743	Avascular necrosis of the capital femoral epiphysis	8	-0.000352644	0.00116536	-0.302605	0.762218	0.282887	0.7583	0.794259
PGS001377	Basophill %	HP:0005743	Avascular necrosis of the capital femoral epiphysis	8	0.00036377	0.00117426	0.309787	0.75675	0.283073	0.7541	0.794259
PGS001435	Mean FA in retrolenticular part of internal capsule on FA skeleton (R)	HP:0005743	Avascular necrosis of the capital femoral epiphysis	8	-0.000358708	0.00120086	-0.298708	0.765189	0.282788	0.7587	0.794259
PGS001440	Mean FA in superior cerebellar peduncle on FA skeleton (R)	HP:0005743	Avascular necrosis of the capital femoral epiphysis	8	0.000373346	0.00118738	0.314427	0.753224	0.283195	0.7439	0.794259
PGS001487	Mean ICVF in superior fronto-occipital fasciculus on FA skeleton (R)	HP:0005743	Avascular necrosis of the capital femoral epiphysis	8	-0.000374705	0.00117119	-0.319935	0.749046	0.283343	0.7493	0.794259
PGS001510	Median T2star in pallidum (R)	HP:0005743	Avascular necrosis of the capital femoral epiphysis	8	-0.000381486	0.00117692	-0.324138	0.745863	0.283457	0.7382	0.794259
PGS001539	Volume of brain stem + 4th ventricle	HP:0005743	Avascular necrosis of the capital femoral epiphysis	8	-0.000377502	0.0011679	-0.323232	0.746548	0.283432	0.7475	0.794259
PGS001549	Volume of grey matter in Central Opercular Cortex (R)	HP:0005743	Avascular necrosis of the capital femoral epiphysis	8	0.000389662	0.00118788	0.328033	0.742916	0.283564	0.7441	0.794259
PGS001555	Volume of grey matter in Crus II Cerebellum (R)	HP:0005743	Avascular necrosis of the capital femoral epiphysis	8	-0.000384207	0.00123495	-0.311111	0.755744	0.283108	0.7511	0.794259
PGS001607	Volume of grey matter in Temporal Pole (R)	HP:0005743	Avascular necrosis of the capital femoral epiphysis	8	-0.000394406	0.00118684	-0.332316	0.73968	0.283684	0.7404	0.794259
PGS001626	Volume of grey matter in VIIIa Cerebellum (R)	HP:0005743	Avascular necrosis of the capital femoral epiphysis	8	-0.000366173	0.00118185	-0.309832	0.756716	0.283074	0.7587	0.794259
PGS001636	Volume of putamen (R)	HP:0005743	Avascular necrosis of the capital femoral epiphysis	8	0.00037372	0.0011524	0.324297	0.745742	0.283461	0.747	0.794259
PGS001643	WA FA in tract acoustic radiation (L)	HP:0005743	Avascular necrosis of the capital femoral epiphysis	8	-0.000383866	0.00119855	-0.320276	0.748788	0.283352	0.7412	0.794259
PGS001649	WA FA in tract corticospinal tract (R)	HP:0005743	Avascular necrosis of the capital femoral epiphysis	8	-0.000408753	0.00121454	-0.33655	0.736486	0.283803	0.7334	0.794259
PGS001684	WA ICVF in tract superior thalamic radiation (L)	HP:0005743	Avascular necrosis of the capital femoral epiphysis	8	-0.000380474	0.00119319	-0.318872	0.749852	0.283314	0.7544	0.794259
PGS001691	WA ISOVF in tract cingulate gyrus part of cingulum (L)	HP:0005743	Avascular necrosis of the capital femoral epiphysis	8	-0.000390695	0.00119037	-0.328213	0.742779	0.283569	0.7399	0.794259
PGS001720	WA L2 in tract forceps minor	HP:0005743	Avascular necrosis of the capital femoral epiphysis	8	0.000377674	0.00118183	0.319566	0.749325	0.283333	0.7477	0.794259
PGS001721	WA L2 in tract inferior fronto-occipital fasciculus (L)	HP:0005743	Avascular necrosis of the capital femoral epiphysis	8	0.000385962	0.00119799	0.322176	0.747348	0.283404	0.7492	0.794259
PGS001734	WA L3 in tract forceps minor	HP:0005743	Avascular necrosis of the capital femoral epiphysis	8	-0.000357853	0.00119258	-0.300066	0.764153	0.282823	0.7596	0.794259
PGS001740	WA L3 in tract superior thalamic radiation (L)	HP:0005743	Avascular necrosis of the capital femoral epiphysis	8	0.000407453	0.00120168	0.339071	0.734587	0.283875	0.7336	0.794259
PGS001743	WA L3 in tract uncinate fasciculus (R)	HP:0005743	Avascular necrosis of the capital femoral epiphysis	8	0.00036187	0.00117575	0.307779	0.758278	0.283021	0.7547	0.794259
PGS001768	WA OD in tract medial lemniscus (L)	HP:0005743	Avascular necrosis of the capital femoral epiphysis	8	0.000404002	0.00118049	0.342231	0.732207	0.283966	0.7332	0.794259
PGS002158	Alanine aminotransferase	HP:0005743	Avascular necrosis of the capital femoral epiphysis	8	0.000387791	0.00117595	0.329768	0.741604	0.283613	0.746	0.794259
PGS002159	Aspartate aminotransferase	HP:0005743	Avascular necrosis of the capital femoral epiphysis	8	0.000372072	0.00118467	0.314072	0.753494	0.283186	0.7511	0.794259
PGS002205	Testosterone (male only)	HP:0005743	Avascular necrosis of the capital femoral epiphysis	8	-0.000397518	0.00120336	-0.330341	0.741171	0.283628	0.7362	0.794259
PGS002250	Epithelial ovarian cancer	HP:0005743	Avascular necrosis of the capital femoral epiphysis	8	-0.000374372	0.00120086	-0.311753	0.755256	0.283125	0.754	0.794259
PGS002298	Esophageal cancer	HP:0005743	Avascular necrosis of the capital femoral epiphysis	8	0.000360814	0.0011628	0.310298	0.756361	0.283086	0.754	0.794259
PGS002323	Eczema	HP:0005743	Avascular necrosis of the capital femoral epiphysis	8	0.000415048	0.00121039	0.342903	0.731702	0.283985	0.7307	0.794259
PGS002737	Endometrial cancer	HP:0005743	Avascular necrosis of the capital femoral epiphysis	8	0.000390922	0.00119979	0.325826	0.744585	0.283503	0.7491	0.794259
PGS001504	Mean ISOVF in superior cerebellar peduncle on FA skeleton (R)	HP:0000010	Recurrent urinary tract infections	8	0.000664588	0.00119209	0.557496	0.577241	0.519799	0.5787	0.794273
PGS001728	WA L2 in tract uncinate fasciculus (R)	HP:0001249	Intellectual disability	81	0.000601766	0.00369805	0.162725	0.870749	0.10222	0.8694	0.794291
PGS000135	Schizophrenia	HP:0007030	Nonprogressive encephalopathy	9	-0.000413013	0.00133092	-0.31032	0.756345	0.501821	0.7632	0.7943
PGS000140	Broad Depression (seen a General Practitioner for nerves, anxiety, tension or depression)	HP:0007030	Nonprogressive encephalopathy	9	0.000407398	0.00124894	0.326195	0.744306	0.502247	0.7419	0.7943
PGS000220	C-C motif chemokine 20 (CCL20) serum levels	HP:0007030	Nonprogressive encephalopathy	9	-0.000490871	0.00128914	-0.380774	0.703405	0.503872	0.7009	0.7943
PGS000228	Cathepsin L1 (CTSL1) serum levels	HP:0007030	Nonprogressive encephalopathy	9	0.000336534	0.00125929	0.267242	0.789306	0.500773	0.7924	0.7943
PGS000253	Interleukin-6 receptor subunit alpha (IL-6RA) serum levels	HP:0007030	Nonprogressive encephalopathy	9	0.000478986	0.00126746	0.377911	0.705531	0.503781	0.7105	0.7943
PGS000259	Leptin (LEP) serum levels	HP:0007030	Nonprogressive encephalopathy	9	0.000408087	0.00126558	0.322451	0.747139	0.502145	0.7455	0.7943
PGS000269	Myeloperoxidase (MPO) serum levels	HP:0007030	Nonprogressive encephalopathy	9	-0.000332027	0.00125167	-0.265268	0.790826	0.500729	0.7914	0.7943
PGS000285	Tissue factor (TF) serum levels	HP:0007030	Nonprogressive encephalopathy	9	0.000468608	0.00126019	0.371854	0.710035	0.50359	0.7148	0.7943
PGS000287	Tumor necrosis factor receptor 1 (TNF-R1) serum levels	HP:0007030	Nonprogressive encephalopathy	9	0.000418904	0.00126749	0.3305	0.741052	0.502366	0.7416	0.7943
PGS000288	Tumor necrosis factor receptor 2 (TNF-R2) serum levels	HP:0007030	Nonprogressive encephalopathy	9	0.000441808	0.0012647	0.349339	0.726866	0.502906	0.7234	0.7943
PGS000291	TNF-related apoptosis-inducing ligand receptor 2 (TRAIL-R2) serum levels	HP:0007030	Nonprogressive encephalopathy	9	-0.000395506	0.00123635	-0.319899	0.749073	0.502075	0.7587	0.7943
PGS000377	Colon cancer	HP:0007030	Nonprogressive encephalopathy	9	-0.000330232	0.00125831	-0.262442	0.793004	0.500666	0.7902	0.7943
PGS000384	Malignant neoplasm of rectum, rectosigmoid junction, and anus	HP:0007030	Nonprogressive encephalopathy	9	0.000333936	0.00126477	0.264029	0.791781	0.500701	0.7943	0.7943
PGS000469	Carcinoma in situ of skin	HP:0007030	Nonprogressive encephalopathy	9	-0.000350327	0.00128671	-0.272266	0.785441	0.500887	0.7851	0.7943
PGS000645	Lymphoid leukemia	HP:0007030	Nonprogressive encephalopathy	9	-0.000330393	0.00125922	-0.262379	0.793052	0.500664	0.7964	0.7943
PGS000679	Creatinine in urine [umol/L]	HP:0007030	Nonprogressive encephalopathy	9	0.000321292	0.00125285	0.256449	0.797626	0.500535	0.7943	0.7943
PGS000708	Kidney failure	HP:0007030	Nonprogressive encephalopathy	9	0.000334171	0.00125629	0.265997	0.790265	0.500745	0.7893	0.7943
PGS000717	Adult life body size	HP:0007030	Nonprogressive encephalopathy	9	-0.000341991	0.00125844	-0.271757	0.785832	0.500875	0.7894	0.7943
PGS000754	Systemic lupus erythrmatosus	HP:0007030	Nonprogressive encephalopathy	9	0.00047309	0.00125335	0.377461	0.705865	0.503767	0.6985	0.7943
PGS000822	Urinary albumin to creatinine ratio	HP:0007030	Nonprogressive encephalopathy	9	0.000365149	0.00128648	0.283835	0.776562	0.501158	0.7756	0.7943
PGS000830	Body mass index (female)	HP:0007030	Nonprogressive encephalopathy	9	0.000299578	0.00123808	0.241969	0.808825	0.500231	0.804	0.7943
PGS000843	WHR adjusted for BMI	HP:0007030	Nonprogressive encephalopathy	9	0.000456792	0.00126313	0.361634	0.717658	0.503274	0.7189	0.7943
PGS000940	Intestinal malabsorption (time-to-event)	HP:0007030	Nonprogressive encephalopathy	9	-0.000453197	0.00124186	-0.364934	0.715193	0.503375	0.7201	0.7943
PGS000943	Cholecystitis (time-to-event)	HP:0007030	Nonprogressive encephalopathy	9	-0.000306528	0.00126441	-0.242428	0.80847	0.50024	0.7982	0.7943
PGS000953	Left heel broadband ultrasound attenuation	HP:0007030	Nonprogressive encephalopathy	9	-0.000353719	0.00128894	-0.274426	0.783781	0.500937	0.7817	0.7943
PGS000960	Other systemic involvement of connective tissue (time-to-event)	HP:0007030	Nonprogressive encephalopathy	9	0.000438957	0.00126634	0.346635	0.728897	0.502826	0.7319	0.7943
PGS000972	Microalbumin [> 40 mg/L]	HP:0007030	Nonprogressive encephalopathy	9	-0.000443874	0.0012791	-0.347022	0.728606	0.502838	0.7299	0.7943
PGS000995	Dentures	HP:0007030	Nonprogressive encephalopathy	9	-0.000436981	0.00126806	-0.344607	0.730421	0.502767	0.7316	0.7943
PGS001013	Macular degeneration	HP:0007030	Nonprogressive encephalopathy	9	-0.000492155	0.00126209	-0.389953	0.696606	0.50417	0.6992	0.7943
PGS001029	Other disorders of cornea (time-to-event)	HP:0007030	Nonprogressive encephalopathy	9	-0.000458354	0.00127425	-0.359705	0.7191	0.503215	0.7226	0.7943
PGS001036	Epstein Barr virus nuclear antigen 1 IgG seropositivity	HP:0007030	Nonprogressive encephalopathy	9	-0.00044874	0.00126027	-0.356065	0.721823	0.503105	0.7342	0.7943
PGS001078	Monocyte %	HP:0007030	Nonprogressive encephalopathy	9	0.000456961	0.00125895	0.362971	0.716659	0.503315	0.7144	0.7943
PGS001081	JC VP1 antigen for Human Polyomavirus JCV	HP:0007030	Nonprogressive encephalopathy	9	-0.000471771	0.00125731	-0.375222	0.707529	0.503696	0.7193	0.7943
PGS001082	MC VP1 antigen for Merkel Cell Polyomavirus	HP:0007030	Nonprogressive encephalopathy	9	0.00032407	0.00126015	0.257169	0.797071	0.50055	0.7942	0.7943
PGS001100	Spherical power (right eye)	HP:0007030	Nonprogressive encephalopathy	9	0.000353224	0.00125445	0.281576	0.778294	0.501104	0.7757	0.7943
PGS001107	UACR [> 30 mg/g]	HP:0007030	Nonprogressive encephalopathy	9	-0.000391844	0.00123648	-0.316903	0.751345	0.501995	0.7562	0.7943
PGS001109	Vasomotor and allergic rhinitis (time-to-event)	HP:0007030	Nonprogressive encephalopathy	9	-0.000415124	0.00125881	-0.329774	0.7416	0.502346	0.7393	0.7943
PGS001110	Reactive arthropathies (time-to-event)	HP:0007030	Nonprogressive encephalopathy	9	0.000445397	0.00126713	0.351502	0.725243	0.502969	0.7261	0.7943
PGS001132	Family history of chronic bronchitis/emphysema	HP:0007030	Nonprogressive encephalopathy	9	0.000364407	0.00125565	0.290213	0.771679	0.501312	0.77	0.7943
PGS001137	Retinal detachment	HP:0007030	Nonprogressive encephalopathy	9	-0.000486123	0.00125051	-0.38874	0.697503	0.504131	0.6952	0.7943
PGS001146	Arm fat-free mass (R)	HP:0007030	Nonprogressive encephalopathy	9	-0.000475566	0.00124768	-0.38116	0.703118	0.503885	0.6945	0.7943
PGS001160	Trunk mass (predicted)	HP:0007030	Nonprogressive encephalopathy	9	-0.000426884	0.00125722	-0.339545	0.73423	0.502621	0.7323	0.7943
PGS001169	Whole body fat free mass	HP:0007030	Nonprogressive encephalopathy	9	-0.000473442	0.00125015	-0.378709	0.704938	0.503806	0.706	0.7943
PGS001181	Other hypothyroidism (time-to-event)	HP:0007030	Nonprogressive encephalopathy	9	0.0004267	0.00125505	0.339987	0.733896	0.502634	0.7346	0.7943
PGS001235	Right arm mass (predicted)	HP:0007030	Nonprogressive encephalopathy	9	-0.000469006	0.00124918	-0.375451	0.707359	0.503703	0.7094	0.7943
PGS001237	Lung function (FVC)	HP:0007030	Nonprogressive encephalopathy	9	0.000360283	0.00125988	0.285967	0.774929	0.501209	0.7728	0.7943
PGS001250	Calculus of kidney and ureter (time-to-event)	HP:0007030	Nonprogressive encephalopathy	9	0.000423733	0.00126892	0.333932	0.73846	0.502462	0.7338	0.7943
PGS001331	Crohns disease	HP:0007030	Nonprogressive encephalopathy	9	0.000414806	0.00127944	0.324208	0.745809	0.502192	0.7514	0.7943
PGS001334	Other chronic obstructive pulmonary disease (time-to-event)	HP:0007030	Nonprogressive encephalopathy	9	-0.000321288	0.00127132	-0.25272	0.800506	0.500455	0.8055	0.7943
PGS001339	Atrial fibrillation and flutter (time-to-event)	HP:0007030	Nonprogressive encephalopathy	9	0.000336811	0.00129306	0.260477	0.794518	0.500622	0.7997	0.7943
PGS001346	Asthma (time-to-event)	HP:0007030	Nonprogressive encephalopathy	9	-0.000514219	0.00126913	-0.405174	0.685386	0.50468	0.6858	0.7943
PGS001352	Glycated haemoglobin levels (HbA1c)	HP:0007030	Nonprogressive encephalopathy	9	0.000317726	0.00126668	0.250835	0.801964	0.500415	0.8069	0.7943
PGS001371	Age diabetes diagnosed	HP:0007030	Nonprogressive encephalopathy	9	-0.00038713	0.00124049	-0.312077	0.755009	0.501867	0.7588	0.7943
PGS001372	Age hayfever or allergic rhinitis diagnosed by doctor	HP:0007030	Nonprogressive encephalopathy	9	-0.000464677	0.0012494	-0.37192	0.709985	0.503592	0.7067	0.7943
PGS001380	Corneal hysteresis (L)	HP:0007030	Nonprogressive encephalopathy	9	0.000323701	0.00126478	0.255934	0.798024	0.500524	0.7888	0.7943
PGS001396	Frequency of unenthusiasm / disinterest in last 2 weeks	HP:0007030	Nonprogressive encephalopathy	9	0.000456827	0.00126558	0.360963	0.71816	0.503253	0.713	0.7943
PGS001398	Friendship satisfaction	HP:0007030	Nonprogressive encephalopathy	9	-0.00040819	0.00128331	-0.318076	0.750455	0.502026	0.7464	0.7943
PGS001401	Health satisfaction	HP:0007030	Nonprogressive encephalopathy	9	-0.000489831	0.00125825	-0.389294	0.697094	0.504149	0.7031	0.7943
PGS001410	Intra-ocular pressure, corneal-compensated (R)	HP:0007030	Nonprogressive encephalopathy	9	0.00051479	0.00128706	0.399973	0.689212	0.504504	0.6948	0.7943
PGS001426	Mean FA in fornix on FA skeleton	HP:0007030	Nonprogressive encephalopathy	9	0.000385532	0.00126913	0.303775	0.761326	0.501652	0.7612	0.7943
PGS001434	Mean FA in retrolenticular part of internal capsule on FA skeleton (L)	HP:0007030	Nonprogressive encephalopathy	9	-0.000340476	0.00125256	-0.271824	0.785781	0.500877	0.7876	0.7943
PGS001435	Mean FA in retrolenticular part of internal capsule on FA skeleton (R)	HP:0007030	Nonprogressive encephalopathy	9	-0.00035949	0.00127205	-0.282607	0.777503	0.501129	0.7708	0.7943
PGS001440	Mean FA in superior cerebellar peduncle on FA skeleton (R)	HP:0007030	Nonprogressive encephalopathy	9	-0.000398289	0.00125777	-0.316664	0.751527	0.501989	0.7531	0.7943
PGS001455	Mean ICVF in cerebral peduncle on FA skeleton (L)	HP:0007030	Nonprogressive encephalopathy	9	0.000326953	0.001264	0.258665	0.795916	0.500583	0.7983	0.7943
PGS001458	Mean ICVF in cingulum cingulate gyrus on FA skeleton (R)	HP:0007030	Nonprogressive encephalopathy	9	-0.000406392	0.00126358	-0.321619	0.74777	0.502122	0.748	0.7943
PGS001462	Mean ICVF in external capsule on FA skeleton (R)	HP:0007030	Nonprogressive encephalopathy	9	0.000419316	0.00124713	0.336225	0.736731	0.502527	0.7315	0.7943
PGS001465	Mean ICVF in fornix on FA skeleton	HP:0007030	Nonprogressive encephalopathy	9	-0.000334593	0.00125302	-0.267029	0.78947	0.500768	0.7909	0.7943
PGS001498	Mean ISOVF in external capsule on FA skeleton (L)	HP:0007030	Nonprogressive encephalopathy	9	-0.000393495	0.00123898	-0.317595	0.75082	0.502014	0.7578	0.7943
PGS001506	Mean ISOVF in superior corona radiata on FA skeleton (R)	HP:0007030	Nonprogressive encephalopathy	9	-0.00034107	0.00128246	-0.26595	0.790301	0.500744	0.7922	0.7943
PGS001540	Volume of brain, grey+white matter	HP:0007030	Nonprogressive encephalopathy	9	0.000358872	0.00123731	0.290042	0.771809	0.501308	0.7744	0.7943
PGS001551	Volume of grey matter in Cingulate Gyrus, anterior division (R)	HP:0007030	Nonprogressive encephalopathy	9	0.000459693	0.00123705	0.371603	0.710221	0.503582	0.7096	0.7943
PGS001557	Volume of grey matter in Frontal Operculum Cortex (L)	HP:0007030	Nonprogressive encephalopathy	9	0.000466678	0.00126079	0.370147	0.711306	0.503536	0.7089	0.7943
PGS001576	Volume of grey matter in Lingual Gyrus (R)	HP:0007030	Nonprogressive encephalopathy	9	0.000439732	0.00126825	0.346722	0.728831	0.502829	0.7271	0.7943
PGS001586	Volume of grey matter in Parahippocampal Gyrus, posterior division (R)	HP:0007030	Nonprogressive encephalopathy	9	0.00038332	0.00127811	0.299911	0.764271	0.501554	0.7662	0.7943
PGS001589	Volume of grey matter in Planum Temporale (L)	HP:0007030	Nonprogressive encephalopathy	9	-0.000460571	0.00125899	-0.365826	0.714527	0.503402	0.718	0.7943
PGS001593	Volume of grey matter in Putamen (L)	HP:0007030	Nonprogressive encephalopathy	9	-0.000357654	0.00124758	-0.286679	0.774383	0.501226	0.7758	0.7943
PGS001614	Volume of grey matter in Vermis Crus II Cerebellum	HP:0007030	Nonprogressive encephalopathy	9	-0.000414857	0.00127406	-0.325617	0.744743	0.502231	0.7397	0.7943
PGS001619	Volume of grey matter in Vermis VIIIb Cerebellum	HP:0007030	Nonprogressive encephalopathy	9	0.000328854	0.00126518	0.259927	0.794943	0.50061	0.7969	0.7943
PGS001625	Volume of grey matter in VIIIa Cerebellum (L)	HP:0007030	Nonprogressive encephalopathy	9	0.000313411	0.00125832	0.249072	0.803327	0.500378	0.8062	0.7943
PGS001659	WA FA in tract uncinate fasciculus (L)	HP:0007030	Nonprogressive encephalopathy	9	-0.000317555	0.00124956	-0.254134	0.799414	0.500485	0.7982	0.7943
PGS001665	WA ICVF in tract cingulate gyrus part of cingulum (L)	HP:0007030	Nonprogressive encephalopathy	9	-0.000451029	0.00126296	-0.35712	0.721034	0.503137	0.7186	0.7943
PGS001666	WA ICVF in tract cingulate gyrus part of cingulum (R)	HP:0007030	Nonprogressive encephalopathy	9	-0.000331883	0.00124162	-0.267299	0.789263	0.500774	0.7981	0.7943
PGS001675	WA ICVF in tract medial lemniscus (L)	HP:0007030	Nonprogressive encephalopathy	9	0.000476335	0.00123283	0.386375	0.699254	0.504053	0.7089	0.7943
PGS001679	WA ICVF in tract parahippocampal part of cingulum (R)	HP:0007030	Nonprogressive encephalopathy	9	0.000443595	0.00124208	0.357138	0.72102	0.503138	0.72	0.7943
PGS001686	WA ICVF in tract uncinate fasciculus (L)	HP:0007030	Nonprogressive encephalopathy	9	0.000434042	0.00125091	0.346981	0.728637	0.502836	0.7259	0.7943
PGS001689	WA ISOVF in tract acoustic radiation (R)	HP:0007030	Nonprogressive encephalopathy	9	-0.000349295	0.00125938	-0.277354	0.781533	0.501005	0.7731	0.7943
PGS001692	WA ISOVF in tract cingulate gyrus part of cingulum (R)	HP:0007030	Nonprogressive encephalopathy	9	-0.0003913	0.00127028	-0.308041	0.758078	0.501762	0.7537	0.7943
PGS001715	WA L2 in tract anterior thalamic radiation (L)	HP:0007030	Nonprogressive encephalopathy	9	-0.000447219	0.00126591	-0.353278	0.723911	0.503022	0.7312	0.7943
PGS001717	WA L2 in tract cingulate gyrus part of cingulum (L)	HP:0007030	Nonprogressive encephalopathy	9	0.000340167	0.00125349	0.271377	0.786125	0.500867	0.7913	0.7943
PGS001721	WA L2 in tract inferior fronto-occipital fasciculus (L)	HP:0007030	Nonprogressive encephalopathy	9	0.000324132	0.00126901	0.255421	0.79842	0.500513	0.8016	0.7943
PGS001730	WA L3 in tract anterior thalamic radiation (L)	HP:0007030	Nonprogressive encephalopathy	9	-0.000426771	0.00126054	-0.338563	0.734969	0.502593	0.7322	0.7943
PGS001732	WA L3 in tract cingulate gyrus part of cingulum (L)	HP:0007030	Nonprogressive encephalopathy	9	0.000349849	0.00127186	0.27507	0.783287	0.500952	0.7784	0.7943
PGS001734	WA L3 in tract forceps minor	HP:0007030	Nonprogressive encephalopathy	9	0.000453485	0.00126326	0.35898	0.719642	0.503193	0.7122	0.7943
PGS001736	WA L3 in tract inferior fronto-occipital fasciculus (R)	HP:0007030	Nonprogressive encephalopathy	9	-0.00034378	0.00126769	-0.271185	0.786272	0.500862	0.791	0.7943
PGS001741	WA L3 in tract superior thalamic radiation (R)	HP:0007030	Nonprogressive encephalopathy	9	0.000316421	0.00125738	0.251651	0.801333	0.500432	0.799	0.7943
PGS001743	WA L3 in tract uncinate fasciculus (R)	HP:0007030	Nonprogressive encephalopathy	9	0.00034339	0.00124545	0.275717	0.782789	0.500967	0.7768	0.7943
PGS001750	WA MD in tract inferior fronto-occipital fasciculus (L)	HP:0007030	Nonprogressive encephalopathy	9	0.000335949	0.00128285	0.261878	0.793438	0.500653	0.7896	0.7943
PGS001759	WA MO in tract forceps minor	HP:0007030	Nonprogressive encephalopathy	9	-0.00032694	0.00127466	-0.256491	0.797594	0.500536	0.8053	0.7943
PGS001764	WA MO in tract superior longitudinal fasciculus (L)	HP:0007030	Nonprogressive encephalopathy	9	-0.000307776	0.00125255	-0.24572	0.80592	0.500308	0.8051	0.7943
PGS001773	Moderate-to-severe atopic dermatitis	HP:0007030	Nonprogressive encephalopathy	9	-0.000339485	0.00125648	-0.270187	0.78704	0.50084	0.7936	0.7943
PGS001795	Uterine cancer	HP:0007030	Nonprogressive encephalopathy	9	-0.000380921	0.0012866	-0.296068	0.767204	0.501457	0.7586	0.7943
PGS001810	Polycythemia vera	HP:0007030	Nonprogressive encephalopathy	9	0.00032837	0.00121869	0.269444	0.787611	0.500823	0.7846	0.7943
PGS001879	Ganglion and cyst of synovium, tendon, and bursa	HP:0007030	Nonprogressive encephalopathy	9	-0.000465447	0.00124331	-0.37436	0.70817	0.503668	0.7099	0.7943
PGS002044	Cataract	HP:0007030	Nonprogressive encephalopathy	9	0.000496846	0.00125956	0.39446	0.693277	0.504319	0.6892	0.7943
PGS002053	Cerebrovascular disease	HP:0007030	Nonprogressive encephalopathy	9	-0.000414436	0.00127637	-0.3247	0.745437	0.502206	0.7518	0.7943
PGS002055	Peripheral vascular disease, unspecified	HP:0007030	Nonprogressive encephalopathy	9	-0.000433219	0.00124363	-0.34835	0.727608	0.502876	0.7204	0.7943
PGS002057	Varicose veins	HP:0007030	Nonprogressive encephalopathy	9	-0.000484796	0.00126981	-0.381785	0.702655	0.503905	0.7012	0.7943
PGS002071	Other chronic nonalcoholic liver disease	HP:0007030	Nonprogressive encephalopathy	9	-0.000493227	0.0012699	-0.388397	0.697757	0.504119	0.6904	0.7943
PGS002098	Recent poor appetite or overeating	HP:0007030	Nonprogressive encephalopathy	9	-0.000386623	0.0012545	-0.308189	0.757965	0.501766	0.7576	0.7943
PGS002103	avMSE	HP:0007030	Nonprogressive encephalopathy	9	0.00049585	0.00124869	0.397095	0.691333	0.504407	0.6934	0.7943
PGS002108	Cholesterol	HP:0007030	Nonprogressive encephalopathy	9	-0.000479881	0.00125699	-0.381768	0.702667	0.503904	0.7061	0.7943
PGS002116	P duration	HP:0007030	Nonprogressive encephalopathy	9	0.00046836	0.00128204	0.365323	0.714903	0.503387	0.7118	0.7943
PGS002124	Ever addicted to any substance or behaviour	HP:0007030	Nonprogressive encephalopathy	9	0.000356207	0.00124192	0.286819	0.774276	0.50123	0.7759	0.7943
PGS002133	Body fat percentage	HP:0007030	Nonprogressive encephalopathy	9	-0.000405064	0.00123991	-0.326688	0.743933	0.50226	0.7439	0.7943
PGS002142	Haemoglobin concentration	HP:0007030	Nonprogressive encephalopathy	9	-0.000432042	0.00124432	-0.347211	0.728464	0.502843	0.7275	0.7943
PGS002146	Standing height	HP:0007030	Nonprogressive encephalopathy	9	0.000442	0.00124989	0.35363	0.723647	0.503033	0.7173	0.7943
PGS002153	General happiness with own health	HP:0007030	Nonprogressive encephalopathy	9	-0.000359148	0.00126044	-0.284938	0.775717	0.501185	0.7807	0.7943
PGS002159	Aspartate aminotransferase	HP:0007030	Nonprogressive encephalopathy	9	0.000392088	0.00125489	0.312447	0.754728	0.501877	0.7572	0.7943
PGS002181	Lipoprotein A	HP:0007030	Nonprogressive encephalopathy	9	-0.000327389	0.00126277	-0.259262	0.795456	0.500596	0.7926	0.7943
PGS002182	Gamma glutamyltransferase	HP:0007030	Nonprogressive encephalopathy	9	-0.000411747	0.00125313	-0.328573	0.742507	0.502312	0.7451	0.7943
PGS002204	Hair/balding pattern	HP:0007030	Nonprogressive encephalopathy	9	-0.000415805	0.00123744	-0.336021	0.736885	0.502521	0.738	0.7943
PGS002210	Use of sun/uv protection	HP:0007030	Nonprogressive encephalopathy	9	0.000490973	0.00125041	0.39265	0.694613	0.504259	0.6891	0.7943
PGS002227	Mean sphered cell volume	HP:0007030	Nonprogressive encephalopathy	9	-0.000507198	0.00125548	-0.403986	0.686259	0.50464	0.6906	0.7943
PGS002236	Ascending aorta diameter (MRI-derived)	HP:0007030	Nonprogressive encephalopathy	9	0.000446206	0.00127166	0.350884	0.725707	0.502951	0.7236	0.7943
PGS002261	Neuroblastoma	HP:0007030	Nonprogressive encephalopathy	9	0.000438804	0.00127457	0.344276	0.730669	0.502758	0.7262	0.7943
PGS002269	Age-related macular degeneration	HP:0007030	Nonprogressive encephalopathy	9	0.00045783	0.00125549	0.364663	0.715395	0.503366	0.714	0.7943
PGS002304	Follicular lymphoma	HP:0007030	Nonprogressive encephalopathy	9	-0.00040758	0.00128328	-0.317607	0.750811	0.502014	0.7402	0.7943
PGS002314	Balding Type 1	HP:0007030	Nonprogressive encephalopathy	9	0.000318023	0.00125426	0.253555	0.799861	0.500473	0.8021	0.7943
PGS002320	Dermatologic diseases	HP:0007030	Nonprogressive encephalopathy	9	-0.000382244	0.00125947	-0.303496	0.761539	0.501645	0.7629	0.7943
PGS002323	Eczema	HP:0007030	Nonprogressive encephalopathy	9	-0.000331574	0.00128215	-0.258607	0.795961	0.500582	0.7945	0.7943
PGS002331	HbA1c	HP:0007030	Nonprogressive encephalopathy	9	0.000437766	0.00123785	0.35365	0.723633	0.503033	0.7171	0.7943
PGS002343	Platelet count	HP:0007030	Nonprogressive encephalopathy	9	0.00033894	0.00124745	0.271706	0.785872	0.500874	0.7863	0.7943
PGS002345	Red Blood Cell Count	HP:0007030	Nonprogressive encephalopathy	9	0.000422167	0.00126861	0.332779	0.739331	0.50243	0.7421	0.7943
PGS002347	Respiratory and ear-nose-throat diseases	HP:0007030	Nonprogressive encephalopathy	9	-0.000353593	0.00126239	-0.280099	0.779426	0.501069	0.7774	0.7943
PGS002732	Chronic elevation of alanine aminotransferase	HP:0007030	Nonprogressive encephalopathy	9	0.00035045	0.00122751	0.285498	0.775288	0.501198	0.7649	0.7943
PGS002747	Gastrointestinal cancer	HP:0007030	Nonprogressive encephalopathy	9	0.000330532	0.00125849	0.262641	0.79285	0.50067	0.8029	0.7943
PGS002787	Type 1 bipolar disorder	HP:0007030	Nonprogressive encephalopathy	9	0.000320547	0.00128097	0.250238	0.802425	0.500402	0.8017	0.7943
PGS002813	Visceral adipose tissue volumes adjusted for BMI and height	HP:0007030	Nonprogressive encephalopathy	9	0.000455797	0.00126393	0.360619	0.718417	0.503243	0.7194	0.7943
PGS002867	C-reactive Protein	HP:0007030	Nonprogressive encephalopathy	9	0.000357022	0.00127749	0.27947	0.779908	0.501055	0.7769	0.7943
PGS002972	Height	HP:0007030	Nonprogressive encephalopathy	9	0.00033713	0.00128952	0.261439	0.793777	0.500644	0.7993	0.7943
PGS003037	LDL	HP:0007030	Nonprogressive encephalopathy	9	-0.000499578	0.00125878	-0.396873	0.691497	0.5044	0.6948	0.7943
PGS003137	Total Cholesterol	HP:0007030	Nonprogressive encephalopathy	9	-0.000448729	0.00125506	-0.357536	0.720723	0.50315	0.7245	0.7943
PGS003147	Triglycerides	HP:0007030	Nonprogressive encephalopathy	9	-0.000350667	0.001239	-0.283025	0.777182	0.501139	0.7768	0.7943
PGS003177	Vitamin D	HP:0007030	Nonprogressive encephalopathy	9	0.000321936	0.00131262	0.245262	0.806275	0.500298	0.7963	0.7943
PGS003268	estimated glomerular filtration rate (Creatine)	HP:0007030	Nonprogressive encephalopathy	9	0.000380912	0.00127211	0.299432	0.764637	0.501541	0.7622	0.7943
PGS003322	Insomnia	HP:0007030	Nonprogressive encephalopathy	9	0.000417301	0.00126528	0.32981	0.741573	0.502347	0.7519	0.7943
PGS003354	Childhood steroid-sensitive nephrotic syndrome	HP:0007030	Nonprogressive encephalopathy	9	0.000348191	0.0012664	0.274946	0.783382	0.500949	0.7729	0.7943
PGS003382	Skin cutaneous melanoma	HP:0007030	Nonprogressive encephalopathy	9	-0.0004337	0.00127264	-0.340788	0.733293	0.502657	0.7316	0.7943
PGS003406	Intracranial aneurysm	HP:0007030	Nonprogressive encephalopathy	9	0.000471003	0.00127347	0.369858	0.711521	0.503527	0.7058	0.7943
PGS000945	Dementia in alzheimer's disease (time-to-event)	HP:0005743	Avascular necrosis of the capital femoral epiphysis	8	-0.000385885	0.00123097	-0.313481	0.753943	0.28317	0.7605	0.79432
PGS001587	Volume of grey matter in Planum Polare (L)	HP:0005743	Avascular necrosis of the capital femoral epiphysis	8	0.000353912	0.00118158	0.299523	0.764567	0.282809	0.7613	0.79432
PGS000726	Cirrhosis	HP:0040180	Keratosis pilaris	5	4.07028e-05	0.000937619	0.0434108	0.965378	0.3555	0.9667	0.794322
PGS000077	Lymphocytic leukemia	HP:0000939	Osteoporosis	16	-0.00285899	0.00166131	-1.72092	0.0853961	0.388852	0.0876	0.794324
PGS000194	Rheumatoid Arthritis (CCP-positive)	HP:0000939	Osteoporosis	16	-0.00272529	0.00167565	-1.62641	0.103997	0.375503	0.1114	0.794324
PGS000195	Rheumatoid Arthritis (CCP-negative)	HP:0000939	Osteoporosis	16	-0.00272529	0.00167565	-1.62641	0.103997	0.375503	0.0986	0.794324
PGS000237	Fatty acid-binding protein, adipocyte (FABP4) serum levels	HP:0000939	Osteoporosis	16	-0.00283648	0.00166524	-1.70335	0.0886341	0.386314	0.0858	0.794324
PGS000239	Fibroblast growth factor 23 (FGF-23) serum levels	HP:0000939	Osteoporosis	16	-0.00289546	0.00169334	-1.70991	0.0874131	0.387259	0.0908	0.794324
PGS000248	Heat shock 27 kDa protein (HSP_27) serum levels	HP:0000939	Osteoporosis	16	-0.00269645	0.00169421	-1.59157	0.111614	0.370773	0.1138	0.794324
PGS000251	Interleukin-27 (IL-27) serum levels	HP:0000939	Osteoporosis	16	-0.00297877	0.00169437	-1.75804	0.0788696	0.394301	0.0826	0.794324
PGS000253	Interleukin-6 receptor subunit alpha (IL-6RA) serum levels	HP:0000939	Osteoporosis	16	-0.00282325	0.00168848	-1.67207	0.094643	0.381859	0.0946	0.794324
PGS000262	Myoglobin (MB) serum levels	HP:0000939	Osteoporosis	16	-0.00273844	0.00167288	-1.63696	0.101773	0.376956	0.1054	0.794324
PGS000277	P-selectin glycoprotein ligand 1 (PSGL-1) serum levels	HP:0000939	Osteoporosis	16	-0.00266148	0.00166939	-1.59428	0.111006	0.371137	0.1089	0.794324
PGS000279	Receptor for advanced glycosylation end products (RAGE) serum levels	HP:0000939	Osteoporosis	16	-0.00266318	0.00170294	-1.56388	0.11798	0.367084	0.1161	0.794324
PGS000288	Tumor necrosis factor receptor 2 (TNF-R2) serum levels	HP:0000939	Osteoporosis	16	-0.00282524	0.00168479	-1.67692	0.0936909	0.382544	0.0934	0.794324
PGS000326	Rheumatoid-factor-negative Polyarthritis (Juvenile Idiophatic Arthritis)	HP:0000939	Osteoporosis	16	-0.00226385	0.00168428	-1.34411	0.179043	0.340103	0.1177	0.794324
PGS000395	Cancer of bronchus; lung	HP:0000939	Osteoporosis	16	0.00255651	0.00164934	1.55002	0.121271	0.365263	0.1176	0.794324
PGS000597	Malignant neoplasm of testis	HP:0000939	Osteoporosis	16	0.0026045	0.00166674	1.56263	0.118273	0.36692	0.1157	0.794324
PGS000840	Fasting Proinsulin	HP:0000939	Osteoporosis	16	0.00265698	0.00169389	1.56856	0.116883	0.367704	0.1148	0.794324
PGS000843	WHR adjusted for BMI	HP:0000939	Osteoporosis	16	-0.00266034	0.00168282	-1.58088	0.114038	0.369341	0.1184	0.794324
PGS000861	Urine Albumin-to-Creatinine ratio	HP:0000939	Osteoporosis	16	0.00265059	0.00170275	1.55665	0.119687	0.366133	0.1148	0.794324
PGS000945	Dementia in alzheimer's disease (time-to-event)	HP:0000939	Osteoporosis	16	0.00297009	0.001737	1.70989	0.0874167	0.387256	0.0829	0.794324
PGS000953	Left heel broadband ultrasound attenuation	HP:0000939	Osteoporosis	16	-0.00277274	0.00171714	-1.61474	0.1065	0.373908	0.1034	0.794324
PGS001026	Forearm or wrist fracture	HP:0000939	Osteoporosis	16	0.00268849	0.00170819	1.57388	0.115649	0.368409	0.1187	0.794324
PGS001074	Types of physical activity in last 4 weeks (other exercises)	HP:0000939	Osteoporosis	16	-0.002743	0.00168231	-1.63049	0.10313	0.376065	0.107	0.794324
PGS001076	Eosinophill %	HP:0000939	Osteoporosis	16	0.00269719	0.00166032	1.6245	0.104402	0.375242	0.1057	0.794324
PGS001135	Arthritis (nos)	HP:0000939	Osteoporosis	16	0.00286164	0.00169719	1.6861	0.0919083	0.383847	0.0889	0.794324
PGS001156	Impedance (right arm)	HP:0000939	Osteoporosis	16	0.00266264	0.00165762	1.60631	0.108339	0.372762	0.1087	0.794324
PGS001161	Whole body impedance	HP:0000939	Osteoporosis	16	0.00270871	0.00167038	1.62161	0.10502	0.374846	0.1038	0.794324
PGS001242	Ankle spacing width (L)	HP:0000939	Osteoporosis	16	-0.00262214	0.00165415	-1.58519	0.113056	0.369917	0.1123	0.794324
PGS001344	Asthma (diagnosed by doctor)	HP:0000939	Osteoporosis	16	0.0028469	0.0016984	1.67623	0.0938258	0.382446	0.0911	0.794324
PGS001347	Family history of Alzheimer's/dementia	HP:0000939	Osteoporosis	16	0.00277534	0.00173673	1.59802	0.110171	0.371641	0.108	0.794324
PGS001419	Mean FA in cingulum cingulate gyrus on FA skeleton (L)	HP:0000939	Osteoporosis	16	0.00281146	0.00172085	1.63377	0.102441	0.376516	0.1071	0.794324
PGS001433	Mean FA in posterior thalamic radiation on FA skeleton (R)	HP:0000939	Osteoporosis	16	0.00264761	0.00170652	1.55147	0.120922	0.365453	0.1186	0.794324
PGS001464	Mean ICVF in fornix cres+stria terminalis on FA skeleton (R)	HP:0000939	Osteoporosis	16	0.00267867	0.00167364	1.6005	0.109621	0.371976	0.1076	0.794324
PGS001468	Mean ICVF in inferior cerebellar peduncle on FA skeleton (R)	HP:0000939	Osteoporosis	16	0.00271715	0.00166535	1.63159	0.1029	0.376215	0.1029	0.794324
PGS001470	Mean ICVF in medial lemniscus on FA skeleton (R)	HP:0000939	Osteoporosis	16	0.00264067	0.00166866	1.58251	0.113667	0.369559	0.1139	0.794324
PGS001479	Mean ICVF in retrolenticular part of internal capsule on FA skeleton (R)	HP:0000939	Osteoporosis	16	0.00288129	0.00168649	1.70846	0.0876829	0.387049	0.0906	0.794324
PGS001480	Mean ICVF in sagittal stratum on FA skeleton (L)	HP:0000939	Osteoporosis	16	0.00281032	0.00168792	1.66496	0.0960524	0.380859	0.0973	0.794324
PGS001513	Median T2star in thalamus (R)	HP:0000939	Osteoporosis	16	-0.00269462	0.00167736	-1.60646	0.108307	0.372782	0.109	0.794324
PGS001644	WA FA in tract acoustic radiation (R)	HP:0000939	Osteoporosis	16	0.00271261	0.00169215	1.60306	0.109055	0.372322	0.1107	0.794324
PGS001651	WA FA in tract forceps minor	HP:0000939	Osteoporosis	16	0.00270409	0.00168468	1.6051	0.108605	0.372598	0.1108	0.794324
PGS001672	WA ICVF in tract inferior fronto-occipital fasciculus (R)	HP:0000939	Osteoporosis	16	0.00287703	0.00167809	1.71446	0.0865748	0.387916	0.0846	0.794324
PGS001675	WA ICVF in tract medial lemniscus (L)	HP:0000939	Osteoporosis	16	0.00277171	0.00164233	1.68766	0.0916075	0.38407	0.0913	0.794324
PGS001680	WA ICVF in tract posterior thalamic radiation (L)	HP:0000939	Osteoporosis	16	0.0026491	0.00168402	1.57308	0.115835	0.368302	0.1152	0.794324
PGS001687	WA ICVF in tract uncinate fasciculus (R)	HP:0000939	Osteoporosis	16	0.00291069	0.00166704	1.74602	0.0809373	0.392523	0.082	0.794324
PGS001697	WA ISOVF in tract posterior thalamic radiation (R)	HP:0000939	Osteoporosis	16	0.00287497	0.00168002	1.71127	0.0871622	0.387455	0.0798	0.794324
PGS001709	WA L1 in tract superior longitudinal fasciculus (L)	HP:0000939	Osteoporosis	16	-0.00287847	0.00167892	-1.71447	0.0865734	0.387918	0.0871	0.794324
PGS001721	WA L2 in tract inferior fronto-occipital fasciculus (L)	HP:0000939	Osteoporosis	16	-0.00296861	0.00169041	-1.75614	0.0791931	0.394019	0.0792	0.794324
PGS001735	WA L3 in tract inferior fronto-occipital fasciculus (L)	HP:0000939	Osteoporosis	16	-0.00265871	0.00169498	-1.56858	0.116879	0.367706	0.1153	0.794324
PGS001759	WA MO in tract forceps minor	HP:0000939	Osteoporosis	16	0.00288468	0.00169802	1.69885	0.0894783	0.385669	0.0874	0.794324
PGS001769	WA OD in tract superior longitudinal fasciculus (L)	HP:0000939	Osteoporosis	16	0.00266553	0.00170248	1.56568	0.117558	0.367322	0.1145	0.794324
PGS002075	Urinary calculus	HP:0000939	Osteoporosis	16	0.00276745	0.00167104	1.65612	0.0978298	0.379619	0.0942	0.794324
PGS002084	Sarcoidosis	HP:0000939	Osteoporosis	16	0.00266271	0.00166827	1.59609	0.110603	0.37138	0.1063	0.794324
PGS002141	Haematocrit percentage	HP:0000939	Osteoporosis	16	-0.00276067	0.00165963	-1.66343	0.0963585	0.380643	0.0969	0.794324
PGS002158	Alanine aminotransferase	HP:0000939	Osteoporosis	16	-0.00260349	0.00165954	-1.56881	0.116827	0.367736	0.1135	0.794324
PGS002173	Heel bone mineral density (BMD)	HP:0000939	Osteoporosis	16	-0.00279834	0.00173724	-1.6108	0.107357	0.373371	0.1066	0.794324
PGS002195	Sex hormone binding globulin (SHBG)	HP:0000939	Osteoporosis	16	0.00272926	0.00169988	1.60556	0.108503	0.372661	0.1076	0.794324
PGS002206	Mean corpuscular haemoglobin	HP:0000939	Osteoporosis	16	0.00272266	0.00167774	1.62282	0.104762	0.375011	0.1021	0.794324
PGS002321	Diabetes (any type)	HP:0000939	Osteoporosis	16	-0.00263079	0.00166312	-1.58184	0.11382	0.369469	0.1072	0.794324
PGS002323	Eczema	HP:0000939	Osteoporosis	16	0.00291666	0.00170798	1.70766	0.0878306	0.386934	0.0865	0.794324
PGS002867	C-reactive Protein	HP:0000939	Osteoporosis	16	-0.00271771	0.00170191	-1.59685	0.110432	0.371483	0.1103	0.794324
PGS000231	C-X-C motif chemokine 16 (CXCL16) serum levels	HP:0031437	Pregnancy exposure	24	0.00279447	0.00205088	1.36258	0.173146	0.387093	0.171	0.794327
PGS000272	Pappalysin-1 (PAPPA) serum levels	HP:0031437	Pregnancy exposure	24	0.00292843	0.00208465	1.40476	0.160225	0.392028	0.1637	0.794327
PGS000286	Thrombomodulin (TM) serum levels	HP:0031437	Pregnancy exposure	24	-0.00275209	0.00204807	-1.34375	0.179157	0.384939	0.1777	0.794327
PGS000377	Colon cancer	HP:0031437	Pregnancy exposure	24	0.00280313	0.00204945	1.36775	0.171522	0.38769	0.1649	0.794327
PGS000837	Insulin sensitivity index	HP:0031437	Pregnancy exposure	24	-0.00282555	0.00205888	-1.37238	0.170077	0.388226	0.1724	0.794327
PGS000840	Fasting Proinsulin	HP:0031437	Pregnancy exposure	24	-0.00284201	0.00207086	-1.37238	0.170074	0.388227	0.1629	0.794327
PGS001006	Weight change compared with 1 year ago	HP:0031437	Pregnancy exposure	24	0.0028127	0.00207125	1.35798	0.174601	0.386564	0.1731	0.794327
PGS001143	Volume of grey matter in Parietal Operculum Cortex (R)	HP:0031437	Pregnancy exposure	24	-0.00275694	0.00203661	-1.35369	0.175964	0.386073	0.1776	0.794327
PGS001172	Eosinophill count	HP:0031437	Pregnancy exposure	24	0.00269179	0.00204085	1.31895	0.187312	0.382148	0.1743	0.794327
PGS001352	Glycated haemoglobin levels (HbA1c)	HP:0031437	Pregnancy exposure	24	0.00280018	0.0020631	1.35727	0.174824	0.386483	0.1749	0.794327
PGS001368	6mm weak meridian (R)	HP:0031437	Pregnancy exposure	24	0.00283519	0.00203395	1.39393	0.163469	0.390748	0.1692	0.794327
PGS001432	Mean FA in posterior thalamic radiation on FA skeleton (L)	HP:0031437	Pregnancy exposure	24	-0.00276701	0.00204378	-1.35387	0.175906	0.386094	0.1701	0.794327
PGS001433	Mean FA in posterior thalamic radiation on FA skeleton (R)	HP:0031437	Pregnancy exposure	24	-0.0029077	0.00208624	-1.39375	0.163523	0.390726	0.1689	0.794327
PGS001454	Mean ICVF in body of corpus callosum on FA skeleton	HP:0031437	Pregnancy exposure	24	-0.00276762	0.00203293	-1.3614	0.173518	0.386957	0.1737	0.794327
PGS001457	Mean ICVF in cingulum cingulate gyrus on FA skeleton (L)	HP:0031437	Pregnancy exposure	24	-0.00287392	0.00205583	-1.39794	0.162263	0.39122	0.1661	0.794327
PGS001476	Mean ICVF in posterior thalamic radiation on FA skeleton (L)	HP:0031437	Pregnancy exposure	24	-0.00279702	0.00206644	-1.35355	0.176011	0.386056	0.176	0.794327
PGS001689	WA ISOVF in tract acoustic radiation (R)	HP:0031437	Pregnancy exposure	24	-0.00283201	0.00205119	-1.38066	0.167513	0.389191	0.162	0.794327
PGS001712	WA L1 in tract superior thalamic radiation (R)	HP:0031437	Pregnancy exposure	24	0.00284127	0.00204752	1.38766	0.165371	0.39001	0.1664	0.794327
PGS001739	WA L3 in tract superior longitudinal fasciculus (L)	HP:0031437	Pregnancy exposure	24	0.00282829	0.00206282	1.37108	0.170481	0.388076	0.1752	0.794327
PGS001741	WA L3 in tract superior thalamic radiation (R)	HP:0031437	Pregnancy exposure	24	0.00281351	0.00204793	1.37383	0.169625	0.388395	0.1748	0.794327
PGS001768	WA OD in tract medial lemniscus (L)	HP:0031437	Pregnancy exposure	24	-0.00286851	0.00203666	-1.40844	0.159132	0.392466	0.1641	0.794327
PGS002192	Potassium in urine	HP:0031437	Pregnancy exposure	24	0.0029007	0.00207717	1.39647	0.162705	0.391046	0.1619	0.794327
PGS002210	Use of sun/uv protection	HP:0031437	Pregnancy exposure	24	0.00274682	0.00203665	1.3487	0.177564	0.385502	0.1752	0.794327
PGS002276	QTc duration	HP:0031437	Pregnancy exposure	24	0.00276287	0.00203466	1.3579	0.174624	0.386556	0.1698	0.794327
PGS002288	Pelvic organ prolapse	HP:0031437	Pregnancy exposure	24	-0.00276493	0.00202335	-1.36651	0.171909	0.387547	0.1718	0.794327
PGS002303	Diffuse large B-cell lymphoma	HP:0031437	Pregnancy exposure	24	0.00277803	0.0020273	1.37031	0.17072	0.387987	0.1778	0.794327
PGS000205	Risk-taking tendency (4-domain principal component model)	HP:0000822	Hypertension	25	-0.00454088	0.00208109	-2.18197	0.02921	0.671041	0.0279	0.794327
PGS000233	Dickkopf-related protein 1 (Dkk-1) serum levels	HP:0000822	Hypertension	25	0.00456626	0.00213508	2.13868	0.0325635	0.663164	0.0327	0.794327
PGS000240	Follistatin (FS) serum levels	HP:0000822	Hypertension	25	0.00417463	0.00202537	2.06117	0.0393957	0.64945	0.0392	0.794327
PGS000325	Oligoarthritis Juvenile Idiophatic Arthritis	HP:0000822	Hypertension	25	0.00404972	0.00208541	1.94193	0.0522645	0.629334	0.0415	0.794327
PGS000326	Rheumatoid-factor-negative Polyarthritis (Juvenile Idiophatic Arthritis)	HP:0000822	Hypertension	25	0.00497072	0.00209748	2.36986	0.0178748	0.707046	0.0223	0.794327
PGS000430	Melanomas of skin (diagnosis or history)	HP:0000822	Hypertension	25	0.00427686	0.00207214	2.06398	0.0391283	0.649939	0.0361	0.794327
PGS000644	Nodular lymphoma	HP:0000822	Hypertension	25	-0.00433021	0.00208119	-2.08065	0.0375737	0.652848	0.0384	0.794327
PGS000718	Beta-blocker survival benefit	HP:0000822	Hypertension	25	0.00418236	0.00211254	1.97978	0.0478443	0.63559	0.0493	0.794327
PGS000726	Cirrhosis	HP:0000822	Hypertension	25	-0.00409417	0.00208483	-1.96379	0.0496716	0.632933	0.0485	0.794327
PGS000861	Urine Albumin-to-Creatinine ratio	HP:0000822	Hypertension	25	-0.00450185	0.00212126	-2.12225	0.0339203	0.660215	0.0369	0.794327
PGS000962	Chronic ischaemic heart disease (time-to-event)	HP:0000822	Hypertension	25	0.00414769	0.00205697	2.0164	0.0438708	0.641758	0.0443	0.794327
PGS000999	Comparative body size at age 10	HP:0000822	Hypertension	25	0.0041148	0.00203846	2.01859	0.0436427	0.64213	0.0431	0.794327
PGS001007	Age at first sexual intercourse	HP:0000822	Hypertension	25	0.00419312	0.00209834	1.9983	0.0457981	0.638696	0.0449	0.794327
PGS001140	Seborrheic keratosis (time-to-event)	HP:0000822	Hypertension	25	0.00415235	0.00207305	2.00302	0.0452895	0.639491	0.0452	0.794327
PGS001251	Other interstitial pulmonary diseases (time-to-event)	HP:0000822	Hypertension	25	-0.00456943	0.00203773	-2.24241	0.0250269	0.682303	0.0247	0.794327
PGS001257	Childhood sunburn	HP:0000822	Hypertension	25	0.00449561	0.0020854	2.15576	0.0312032	0.666252	0.0318	0.794327
PGS001274	Osteoporosis without pathological fracture (time-to-event)	HP:0000822	Hypertension	25	0.00429275	0.00208008	2.06375	0.0391505	0.649898	0.0387	0.794327
PGS001375	Average heart rate	HP:0000822	Hypertension	25	0.00423242	0.00209015	2.02494	0.0429859	0.643212	0.0429	0.794327
PGS001412	LV ejection fraction	HP:0000822	Hypertension	25	-0.00468292	0.00211421	-2.21497	0.0268568	0.677152	0.0302	0.794327
PGS001467	Mean ICVF in inferior cerebellar peduncle on FA skeleton (L)	HP:0000822	Hypertension	25	-0.00408301	0.00208888	-1.95464	0.050743	0.631422	0.0462	0.794327
PGS001494	Mean ISOVF in anterior corona radiata on FA skeleton (R)	HP:0000822	Hypertension	25	-0.00421907	0.00210355	-2.00569	0.0450028	0.639943	0.0457	0.794327
PGS001500	Mean ISOVF in posterior corona radiata on FA skeleton (L)	HP:0000822	Hypertension	25	-0.00460533	0.002048	-2.24869	0.0246237	0.68349	0.0251	0.794327
PGS001505	Mean ISOVF in superior corona radiata on FA skeleton (L)	HP:0000822	Hypertension	25	-0.00443017	0.00210485	-2.10474	0.0354188	0.657098	0.0369	0.794327
PGS001519	Position of pulse wave notch	HP:0000822	Hypertension	25	0.00464649	0.00208594	2.22753	0.0260056	0.679501	0.0284	0.794327
PGS001550	Volume of grey matter in Cingulate Gyrus, anterior division (L)	HP:0000822	Hypertension	25	0.00457236	0.00208815	2.18966	0.028646	0.672458	0.0296	0.794327
PGS001575	Volume of grey matter in Lateral Occipital Cortex, superior division (R)	HP:0000822	Hypertension	25	0.00476943	0.00209029	2.2817	0.0225953	0.689786	0.0233	0.794327
PGS001672	WA ICVF in tract inferior fronto-occipital fasciculus (R)	HP:0000822	Hypertension	25	-0.00408136	0.00209108	-1.9518	0.0510796	0.630955	0.0492	0.794327
PGS001676	WA ICVF in tract medial lemniscus (R)	HP:0000822	Hypertension	25	-0.00444153	0.00206646	-2.14934	0.0317088	0.665088	0.0348	0.794327
PGS001695	WA ISOVF in tract inferior longitudinal fasciculus (L)	HP:0000822	Hypertension	25	-0.00415931	0.00209365	-1.98663	0.0470784	0.636736	0.0487	0.794327
PGS001698	WA ISOVF in tract superior longitudinal fasciculus (L)	HP:0000822	Hypertension	25	-0.00481416	0.00209277	-2.30038	0.0215133	0.693389	0.021	0.794327
PGS001701	WA ISOVF in tract superior thalamic radiation (R)	HP:0000822	Hypertension	25	-0.00451426	0.00210053	-2.14911	0.0317268	0.665047	0.0301	0.794327
PGS001709	WA L1 in tract superior longitudinal fasciculus (L)	HP:0000822	Hypertension	25	-0.00447975	0.00209177	-2.14161	0.0323269	0.663692	0.0296	0.794327
PGS001756	WA MD in tract superior thalamic radiation (R)	HP:0000822	Hypertension	25	-0.00448774	0.00210208	-2.13491	0.0328709	0.662485	0.0358	0.794327
PGS001795	Uterine cancer	HP:0000822	Hypertension	25	0.00453796	0.00213538	2.12513	0.033679	0.66073	0.0328	0.794327
PGS002039	Other peripheral nerve disorders	HP:0000822	Hypertension	25	0.0042449	0.00206678	2.05387	0.040098	0.648184	0.0397	0.794327
PGS002045	Inflammation of the eye	HP:0000822	Hypertension	25	-0.00410824	0.00207965	-1.97545	0.0483332	0.634869	0.0498	0.794327
PGS002123	Red blood cell (erythrocyte) count	HP:0000822	Hypertension	25	-0.00430264	0.00207712	-2.07144	0.0384259	0.651238	0.0381	0.794327
PGS002247	Melanoma	HP:0000822	Hypertension	25	0.00416195	0.00211891	1.96419	0.0496245	0.633	0.0496	0.794327
PGS002290	Uric acid level	HP:0000822	Hypertension	25	0.00437575	0.00212869	2.0556	0.0399303	0.648484	0.0404	0.794327
PGS002305	Chronic lymphoid leukemia	HP:0000822	Hypertension	25	-0.00459764	0.00206152	-2.23022	0.0258261	0.680007	0.0256	0.794327
PGS002345	Red Blood Cell Count	HP:0000822	Hypertension	25	-0.00431911	0.00210567	-2.05118	0.0403596	0.647719	0.0387	0.794327
PGS001711	WA L1 in tract superior thalamic radiation (L)	HP:0001336	Myoclonus	9	0.000429002	0.00126816	0.338287	0.735177	0.260712	0.7394	0.794337
PGS000967	Coxarthrosis [arthrosis of hip] (time-to-event)	HP:0012343	Decreased circulating ferritin concentration	6	-0.000211142	0.00104049	-0.202926	0.83921	0.364712	0.8428	0.794344
PGS003242	Creatine	HP:0012343	Decreased circulating ferritin concentration	6	0.000203051	0.00104117	0.195021	0.845393	0.364579	0.8434	0.794344
PGS000644	Nodular lymphoma	HP:0000505	Visual impairment	13	0.00271022	0.00150709	1.79832	0.0722542	0.320811	0.0747	0.794359
PGS001371	Age diabetes diagnosed	HP:0000505	Visual impairment	13	-0.00259934	0.00149104	-1.74331	0.0814102	0.312591	0.0762	0.794359
PGS001717	WA L2 in tract cingulate gyrus part of cingulum (L)	HP:0000505	Visual impairment	13	-0.00265434	0.00150663	-1.76178	0.0782362	0.315323	0.0757	0.794359
PGS001590	Volume of grey matter in Precentral Gyrus (L)	HP:0006970	Periventricular leukomalacia	19	0.00129775	0.0018196	0.713203	0.475791	0.110156	0.4756	0.794366
PGS001613	Volume of grey matter in Ventral Striatum (R)	HP:0006970	Periventricular leukomalacia	19	0.00128977	0.00179422	0.718846	0.472307	0.110499	0.475	0.794366
PGS001284	Allergic disease (hay fever, allergic rhinitis, or eczema)	HP:0003418	Back pain	11	0.000358516	0.00141191	0.253923	0.799577	0.260172	0.8007	0.794368
PGS002041	Macular degeneration (senile) of retina NOS	HP:0003418	Back pain	11	0.000345924	0.00138405	0.249936	0.802658	0.260087	0.8012	0.794368
PGS000077	Lymphocytic leukemia	HP:0001272	Cerebellar atrophy	5	0.000823764	0.000931971	0.883895	0.376843	0.151052	0.368	0.794388
PGS000089	Basophil percentage of white cells	HP:0001272	Cerebellar atrophy	5	-0.000838271	0.000930697	-0.900691	0.367844	0.152318	0.3704	0.794388
PGS000103	Monocyte percentage of white cells	HP:0001272	Cerebellar atrophy	5	-0.000846905	0.000952092	-0.88952	0.373814	0.151474	0.3767	0.794388
PGS000135	Schizophrenia	HP:0001272	Cerebellar atrophy	5	0.000903721	0.000994586	0.90864	0.363633	0.152926	0.3594	0.794388
PGS000220	C-C motif chemokine 20 (CCL20) serum levels	HP:0001272	Cerebellar atrophy	5	-0.000846289	0.000963381	-0.878457	0.379785	0.150648	0.3759	0.794388
PGS000267	Matrix metalloproteinase-3 (MMP-3) serum levels	HP:0001272	Cerebellar atrophy	5	-0.000828907	0.000936763	-0.884863	0.37632	0.151125	0.3687	0.794388
PGS000279	Receptor for advanced glycosylation end products (RAGE) serum levels	HP:0001272	Cerebellar atrophy	5	-0.000843262	0.000955218	-0.882795	0.377437	0.15097	0.3771	0.794388
PGS000281	Resistin (RETN) serum levels	HP:0001272	Cerebellar atrophy	5	-0.000875809	0.000953463	-0.918555	0.358422	0.153691	0.3588	0.794388
PGS000361	Cancer of larynx	HP:0001272	Cerebellar atrophy	5	-0.00088026	0.000950567	-0.926037	0.354521	0.154273	0.36	0.794388
PGS001014	Other disorders of pancreatic internal secretion (time-to-event)	HP:0001272	Cerebellar atrophy	5	0.000866826	0.000937537	0.924579	0.355279	0.154159	0.3586	0.794388
PGS001266	Deep vein thrombosis (diagnosed by doctor)	HP:0001272	Cerebellar atrophy	5	-0.00083013	0.000932875	-0.889862	0.37363	0.151499	0.3676	0.794388
PGS001334	Other chronic obstructive pulmonary disease (time-to-event)	HP:0001272	Cerebellar atrophy	5	0.000846398	0.000950042	0.890906	0.37307	0.151578	0.3709	0.794388
PGS001335	Vascular/heart problems diagnosed by doctor High BP	HP:0001272	Cerebellar atrophy	5	0.000823125	0.000922488	0.892289	0.372329	0.151682	0.3758	0.794388
PGS001370	Age asthma diagnosed	HP:0001272	Cerebellar atrophy	5	-0.000841485	0.000960763	-0.87585	0.3812	0.150454	0.3786	0.794388
PGS001380	Corneal hysteresis (L)	HP:0001272	Cerebellar atrophy	5	0.000839792	0.000945161	0.888518	0.374353	0.151398	0.3757	0.794388
PGS001392	Family history of lung cancer	HP:0001272	Cerebellar atrophy	5	-0.000856957	0.000930155	-0.921305	0.356985	0.153904	0.3677	0.794388
PGS001439	Mean FA in superior cerebellar peduncle on FA skeleton (L)	HP:0001272	Cerebellar atrophy	5	-0.000836481	0.000937072	-0.892654	0.372133	0.151709	0.3801	0.794388
PGS001445	Mean FA in superior longitudinal fasciculus on FA skeleton (L)	HP:0001272	Cerebellar atrophy	5	0.000832913	0.000938403	0.887586	0.374854	0.151328	0.3795	0.794388
PGS001467	Mean ICVF in inferior cerebellar peduncle on FA skeleton (L)	HP:0001272	Cerebellar atrophy	5	0.000844271	0.000940389	0.897789	0.369389	0.152098	0.3733	0.794388
PGS001468	Mean ICVF in inferior cerebellar peduncle on FA skeleton (R)	HP:0001272	Cerebellar atrophy	5	0.000819878	0.000934176	0.877648	0.380224	0.150588	0.381	0.794388
PGS001522	Psoriatic and enteropathic arthropathies (time-to-event)	HP:0001272	Cerebellar atrophy	5	0.00083375	0.000928092	0.898349	0.369091	0.15214	0.3757	0.794388
PGS001556	Volume of grey matter in Cuneal Cortex (R)	HP:0001272	Cerebellar atrophy	5	0.00085777	0.000944483	0.90819	0.36387	0.152891	0.3674	0.794388
PGS001711	WA L1 in tract superior thalamic radiation (L)	HP:0001272	Cerebellar atrophy	5	0.000865149	0.000946536	0.914017	0.360801	0.153339	0.3666	0.794388
PGS002051	Congestive heart failure; nonhypertensive	HP:0001272	Cerebellar atrophy	5	-0.000895178	0.000961251	-0.931263	0.351812	0.154683	0.3558	0.794388
PGS002093	Hallux valgus (Bunion)	HP:0001272	Cerebellar atrophy	5	-0.000867904	0.000947741	-0.915761	0.359885	0.153474	0.3542	0.794388
PGS002113	Depression possibly related to stressful or traumatic event	HP:0001272	Cerebellar atrophy	5	0.000837893	0.000931607	0.899406	0.368528	0.15222	0.3663	0.794388
PGS002141	Haematocrit percentage	HP:0001272	Cerebellar atrophy	5	0.000822453	0.000930986	0.883421	0.377099	0.151017	0.3794	0.794388
PGS002142	Haemoglobin concentration	HP:0001272	Cerebellar atrophy	5	0.00084114	0.000929876	0.904572	0.365785	0.152614	0.366	0.794388
PGS002169	Whole body fat mass	HP:0001272	Cerebellar atrophy	5	0.000815824	0.000920164	0.886607	0.375381	0.151255	0.3666	0.794388
PGS002256	Gestational diabetes mellitus in early pregnancy	HP:0001272	Cerebellar atrophy	5	0.000884451	0.000935079	0.945857	0.344318	0.15584	0.3548	0.794388
PGS002279	Reduced left ventricular ejection fraction	HP:0001272	Cerebellar atrophy	5	-0.000840301	0.000946741	-0.887572	0.374861	0.151327	0.3734	0.794388
PGS002291	Nasopharyngeal carcinoma	HP:0001272	Cerebellar atrophy	5	0.000838276	0.000948253	0.884021	0.376774	0.151062	0.3735	0.794388
PGS002324	Endocrine and diabetes diseases	HP:0001272	Cerebellar atrophy	5	-0.000861231	0.000939578	-0.916614	0.359438	0.15354	0.3588	0.794388
PGS003382	Skin cutaneous melanoma	HP:0001272	Cerebellar atrophy	5	-0.00085932	0.000951034	-0.903563	0.366319	0.152537	0.3633	0.794388
PGS003385	Ovarian serous carcinoma	HP:0001272	Cerebellar atrophy	5	-0.000826112	0.000949963	-0.869625	0.384594	0.149995	0.381	0.794388
PGS003389	Cervical cancer	HP:0001272	Cerebellar atrophy	5	-0.000825843	0.00093774	-0.880673	0.378584	0.150812	0.3752	0.794388
PGS003406	Intracranial aneurysm	HP:0001272	Cerebellar atrophy	5	0.000862022	0.00095166	0.905809	0.365129	0.152709	0.3726	0.794388
PGS000252	Interleukin-6 (IL-6) serum levels	HP:0001272	Cerebellar atrophy	5	0.000818576	0.000934902	0.875574	0.381351	0.150434	0.3845	0.79439
PGS000958	Essential hypertension	HP:0001272	Cerebellar atrophy	5	0.000798804	0.000923219	0.865237	0.386996	0.149674	0.3879	0.79439
PGS001155	Impedance (left leg)	HP:0001272	Cerebellar atrophy	5	-0.000825912	0.000927523	-0.890449	0.373315	0.151543	0.3859	0.79439
PGS001415	Mean FA in anterior limb of internal capsule on FA skeleton (L)	HP:0001272	Cerebellar atrophy	5	0.000833553	0.000939401	0.887324	0.374994	0.151309	0.3826	0.79439
PGS001420	Mean FA in cingulum cingulate gyrus on FA skeleton (R)	HP:0001272	Cerebellar atrophy	5	0.000855951	0.000968178	0.884085	0.37674	0.151066	0.3859	0.79439
PGS001456	Mean ICVF in cerebral peduncle on FA skeleton (R)	HP:0001272	Cerebellar atrophy	5	0.000812905	0.000940145	0.86466	0.387313	0.149632	0.3869	0.79439
PGS001598	Volume of grey matter in Superior Frontal Gyrus (R)	HP:0001272	Cerebellar atrophy	5	-0.000834016	0.00093722	-0.889883	0.373619	0.151501	0.3858	0.79439
PGS001703	WA ISOVF in tract uncinate fasciculus (R)	HP:0001272	Cerebellar atrophy	5	0.000798352	0.000920069	0.867709	0.385642	0.149855	0.3877	0.79439
PGS003177	Vitamin D	HP:0001272	Cerebellar atrophy	5	0.00079233	0.000980936	0.807728	0.419328	0.145611	0.383	0.79439
PGS000927	Other dermatitis (time-to-event)	HP:0025502	Overweight	8	-0.00125262	0.00118641	-1.05581	0.291161	0.1752	0.2935	0.794391
PGS002178	IGF-1	HP:0025502	Overweight	8	-0.00122722	0.00118206	-1.0382	0.299282	0.173642	0.2934	0.794391
PGS001331	Crohns disease	HP:0001336	Myoclonus	9	0.000421269	0.00128099	0.328861	0.74229	0.260447	0.7403	0.794404
PGS000128	Hemoglobin A1c	HP:0003388	Easy fatigability	22	-0.00151533	0.00194995	-0.777112	0.43717	0.251822	0.4408	0.794407
PGS000247	Kallikrein-11 (hK11) serum levels	HP:0003388	Easy fatigability	22	0.00161631	0.00201824	0.800849	0.4233	0.253408	0.4204	0.794407
PGS000266	Matrix metalloproteinase-12 (MMP-12) serum levels	HP:0003388	Easy fatigability	22	0.00148436	0.00196298	0.756179	0.449617	0.250463	0.4489	0.794407
PGS000277	P-selectin glycoprotein ligand 1 (PSGL-1) serum levels	HP:0003388	Easy fatigability	22	0.00152474	0.00195621	0.779436	0.435801	0.251975	0.4383	0.794407
PGS000315	Immunoglobulin E (IgE)	HP:0003388	Easy fatigability	22	0.00152482	0.00199791	0.763205	0.445417	0.250915	0.4468	0.794407
PGS000373	Colorectal cancer	HP:0003388	Easy fatigability	22	-0.00149237	0.001938	-0.770058	0.441343	0.25136	0.4394	0.794407
PGS000446	Basal cell carcinoma	HP:0003388	Easy fatigability	22	0.00153566	0.00199228	0.770807	0.440899	0.251409	0.4432	0.794407
PGS000666	Body surface area-indexed left ventricular end-systolic volume	HP:0003388	Easy fatigability	22	0.00156608	0.00195735	0.800104	0.423731	0.253357	0.4273	0.794407
PGS000766	Cutaneous melanoma	HP:0003388	Easy fatigability	22	0.00153154	0.00197093	0.777063	0.437199	0.251819	0.4361	0.794407
PGS000965	Hypothyroidism/myxoedema	HP:0003388	Easy fatigability	22	0.00154267	0.00197263	0.782037	0.434271	0.252147	0.4319	0.794407
PGS001004	Number of non-cancer illnesses	HP:0003388	Easy fatigability	22	-0.00155905	0.00195994	-0.795458	0.426427	0.253043	0.4182	0.794407
PGS001019	Attending social / leisure activities (regular attendance at a gym or sports club)	HP:0003388	Easy fatigability	22	-0.00155559	0.00198091	-0.785287	0.432364	0.252363	0.4379	0.794407
PGS001132	Family history of chronic bronchitis/emphysema	HP:0003388	Easy fatigability	22	0.00154149	0.00196023	0.786385	0.431721	0.252436	0.4267	0.794407
PGS001156	Impedance (right arm)	HP:0003388	Easy fatigability	22	-0.00157682	0.00194241	-0.811788	0.416995	0.254155	0.4211	0.794407
PGS001255	Otosclerosis (time-to-event)	HP:0003388	Easy fatigability	22	0.00153713	0.00194662	0.78964	0.429817	0.252653	0.4228	0.794407
PGS001314	Acute myocardial infarction (time-to-event)	HP:0003388	Easy fatigability	22	-0.0015115	0.001948	-0.775926	0.43787	0.251744	0.4386	0.794407
PGS001337	Family history of breast cancer	HP:0003388	Easy fatigability	22	-0.001553	0.00196551	-0.790127	0.429533	0.252685	0.4307	0.794407
PGS001420	Mean FA in cingulum cingulate gyrus on FA skeleton (R)	HP:0003388	Easy fatigability	22	-0.00156643	0.00202256	-0.774478	0.438725	0.251649	0.4298	0.794407
PGS001423	Mean FA in corticospinal tract on FA skeleton (R)	HP:0003388	Easy fatigability	22	-0.00157063	0.00193813	-0.810385	0.417801	0.254058	0.4192	0.794407
PGS001441	Mean FA in superior corona radiata on FA skeleton (L)	HP:0003388	Easy fatigability	22	-0.00155879	0.00199442	-0.781576	0.434542	0.252116	0.435	0.794407
PGS001467	Mean ICVF in inferior cerebellar peduncle on FA skeleton (L)	HP:0003388	Easy fatigability	22	0.00152421	0.00196452	0.775869	0.437904	0.25174	0.4374	0.794407
PGS001485	Mean ICVF in superior corona radiata on FA skeleton (R)	HP:0003388	Easy fatigability	22	-0.0014649	0.0019435	-0.753744	0.451078	0.250307	0.4405	0.794407
PGS001559	Volume of grey matter in Frontal Orbital Cortex (R)	HP:0003388	Easy fatigability	22	0.00157112	0.00195826	0.802305	0.422457	0.253507	0.4352	0.794407
PGS001565	Volume of grey matter in I-IV Cerebellum (L)	HP:0003388	Easy fatigability	22	0.00155585	0.00199128	0.781329	0.434687	0.2521	0.4249	0.794407
PGS001569	Volume of grey matter in Insular Cortex (L)	HP:0003388	Easy fatigability	22	0.00151613	0.00196626	0.771075	0.44074	0.251426	0.4468	0.794407
PGS001574	Volume of grey matter in Lateral Occipital Cortex, inferior division (R)	HP:0003388	Easy fatigability	22	-0.00162108	0.00197241	-0.821874	0.411232	0.254852	0.4182	0.794407
PGS001587	Volume of grey matter in Planum Polare (L)	HP:0003388	Easy fatigability	22	-0.00155206	0.00195393	-0.794328	0.427084	0.252967	0.4178	0.794407
PGS001652	WA FA in tract inferior fronto-occipital fasciculus (L)	HP:0003388	Easy fatigability	22	-0.00149642	0.00194483	-0.769433	0.441713	0.251319	0.4454	0.794407
PGS001675	WA ICVF in tract medial lemniscus (L)	HP:0003388	Easy fatigability	22	0.00155509	0.00192461	0.808001	0.419171	0.253895	0.4306	0.794407
PGS001683	WA ICVF in tract superior longitudinal fasciculus (R)	HP:0003388	Easy fatigability	22	-0.00149215	0.0019793	-0.753881	0.450996	0.250316	0.4448	0.794407
PGS001701	WA ISOVF in tract superior thalamic radiation (R)	HP:0003388	Easy fatigability	22	-0.00153587	0.0019758	-0.777342	0.437035	0.251837	0.4335	0.794407
PGS001709	WA L1 in tract superior longitudinal fasciculus (L)	HP:0003388	Easy fatigability	22	0.00155604	0.00196754	0.790855	0.429108	0.252734	0.4255	0.794407
PGS001716	WA L2 in tract anterior thalamic radiation (R)	HP:0003388	Easy fatigability	22	0.00157038	0.00198987	0.78919	0.43008	0.252623	0.4264	0.794407
PGS001745	WA MD in tract anterior thalamic radiation (L)	HP:0003388	Easy fatigability	22	-0.00159145	0.00197009	-0.807804	0.419285	0.253881	0.4202	0.794407
PGS001753	WA MD in tract inferior longitudinal fasciculus (R)	HP:0003388	Easy fatigability	22	0.00150748	0.00196602	0.766767	0.443296	0.251146	0.4433	0.794407
PGS001767	WA OD in tract inferior longitudinal fasciculus (R)	HP:0003388	Easy fatigability	22	-0.00154116	0.00199091	-0.774097	0.438951	0.251624	0.4382	0.794407
PGS001788	Chronic obstructive pulmonary disease	HP:0003388	Easy fatigability	22	-0.00151136	0.00197259	-0.766177	0.443647	0.251107	0.4487	0.794407
PGS002082	Lupus (localized and systemic)	HP:0003388	Easy fatigability	22	0.00153224	0.00196599	0.779377	0.435836	0.251971	0.4363	0.794407
PGS002135	Fluid intelligence score	HP:0003388	Easy fatigability	22	-0.00160319	0.00198416	-0.807998	0.419173	0.253895	0.423	0.794407
PGS002145	Headaches for 3+ months	HP:0003388	Easy fatigability	22	0.00149159	0.00194628	0.766381	0.443526	0.25112	0.4456	0.794407
PGS002211	Myopia diagnosis	HP:0003388	Easy fatigability	22	-0.00156435	0.00193588	-0.808082	0.419124	0.2539	0.4169	0.794407
PGS002219	Total protein	HP:0003388	Easy fatigability	22	-0.00148647	0.00194718	-0.763399	0.445302	0.250927	0.4477	0.794407
PGS002304	Follicular lymphoma	HP:0003388	Easy fatigability	22	-0.00156402	0.00200337	-0.780696	0.435059	0.252058	0.4333	0.794407
PGS002330	Hair Color	HP:0003388	Easy fatigability	22	-0.0015281	0.00198845	-0.768491	0.442272	0.251258	0.4471	0.794407
PGS002778	Incident hypertension	HP:0003388	Easy fatigability	22	0.00161678	0.00195939	0.825144	0.409373	0.25508	0.4193	0.794407
PGS002787	Type 1 bipolar disorder	HP:0003388	Easy fatigability	22	0.0015491	0.00199974	0.774652	0.438622	0.25166	0.4442	0.794407
PGS003390	Head and neck squamous cell carcinoma	HP:0003388	Easy fatigability	22	-0.00161856	0.00201092	-0.804884	0.420968	0.253682	0.4189	0.794407
PGS000083	Pancreatic cancer	HP:0031417	Rhinorrhea	5	0.000813326	0.000942795	0.862676	0.388403	0.1144	0.389	0.794409
PGS000286	Thrombomodulin (TM) serum levels	HP:0031417	Rhinorrhea	5	0.000816036	0.000939845	0.868267	0.385336	0.114809	0.3892	0.794409
PGS001546	Volume of grey matter in Amygdala (L)	HP:0031417	Rhinorrhea	5	-0.000792563	0.000922214	-0.859413	0.3902	0.114163	0.3888	0.794409
PGS000321	Serum testosterone levels	HP:0012469	Infantile spasms	16	0.000960126	0.00170221	0.564046	0.572777	0.38784	0.5642	0.79442
PGS003037	LDL	HP:0012469	Infantile spasms	16	0.000958485	0.00167687	0.57159	0.567654	0.388201	0.5649	0.79442
PGS000870	Cystic fibrosis related diabetes	HP:0000421	Epistaxis	16	-0.000341866	0.00168095	-0.203376	0.838858	0.188854	0.8405	0.794424
PGS001398	Friendship satisfaction	HP:0000421	Epistaxis	16	0.000349898	0.00171123	0.204472	0.838002	0.188873	0.8389	0.794424
PGS001435	Mean FA in retrolenticular part of internal capsule on FA skeleton (R)	HP:0000421	Epistaxis	16	-0.000357692	0.0016962	-0.210878	0.833001	0.188986	0.8402	0.794424
PGS001473	Mean ICVF in posterior corona radiata on FA skeleton (R)	HP:0000421	Epistaxis	16	0.000326432	0.00167502	0.194882	0.845502	0.188711	0.8417	0.794424
PGS001751	WA MD in tract inferior fronto-occipital fasciculus (R)	HP:0000421	Epistaxis	16	0.000334631	0.0016696	0.200425	0.841165	0.188804	0.8418	0.794424
PGS002214	Neutrophil percentage	HP:0000421	Epistaxis	16	0.000339817	0.00164657	0.206379	0.836513	0.188906	0.8402	0.794424
PGS001099	Spherical power (left eye)	HP:0012173	Orthostatic tachycardia	7	-0.00142995	0.00109704	-1.30346	0.192544	0.40932	0.1885	0.794434
PGS000990	Retinal detachments and breaks (time-to-event)	HP:0007030	Nonprogressive encephalopathy	9	0.000299178	0.00125273	0.238821	0.811265	0.500167	0.8127	0.79444
PGS000998	Comparative body height at age 10	HP:0007030	Nonprogressive encephalopathy	9	0.00030256	0.0012598	0.240165	0.810223	0.500194	0.8145	0.79444
PGS001378	Basophill count	HP:0007030	Nonprogressive encephalopathy	9	-0.00029791	0.00123753	-0.240729	0.809786	0.500205	0.8098	0.79444
PGS001463	Mean ICVF in fornix cres+stria terminalis on FA skeleton (L)	HP:0007030	Nonprogressive encephalopathy	9	0.000301115	0.00125089	0.240721	0.809792	0.500205	0.8121	0.79444
PGS001468	Mean ICVF in inferior cerebellar peduncle on FA skeleton (R)	HP:0007030	Nonprogressive encephalopathy	9	0.000282341	0.00125008	0.225857	0.821332	0.499913	0.8141	0.79444
PGS001595	Volume of grey matter in Subcallosal Cortex (L)	HP:0007030	Nonprogressive encephalopathy	9	0.000300999	0.00124353	0.242052	0.808761	0.500232	0.8134	0.79444
PGS001693	WA ISOVF in tract inferior fronto-occipital fasciculus (L)	HP:0007030	Nonprogressive encephalopathy	9	0.000298851	0.00125859	0.237448	0.81233	0.500139	0.8113	0.79444
PGS002075	Urinary calculus	HP:0007030	Nonprogressive encephalopathy	9	0.000298627	0.00125438	0.238067	0.81185	0.500152	0.8107	0.79444
PGS002093	Hallux valgus (Bunion)	HP:0007030	Nonprogressive encephalopathy	9	0.000313382	0.00126825	0.247098	0.804854	0.500336	0.8118	0.79444
PGS001172	Eosinophill count	HP:0012343	Decreased circulating ferritin concentration	6	0.000202314	0.00102441	0.197493	0.843458	0.36462	0.8452	0.794444
PGS001714	WA L2 in tract acoustic radiation (R)	HP:0012343	Decreased circulating ferritin concentration	6	0.000206372	0.0010447	0.197542	0.843421	0.364621	0.8444	0.794444
PGS000321	Serum testosterone levels	HP:0001337	Tremor	38	-0.00257763	0.00261244	-0.986675	0.323903	0.280151	0.326	0.794453
PGS000829	Body mass index (male)	HP:0001337	Tremor	38	0.0024324	0.00246313	0.987523	0.323487	0.280222	0.326	0.794453
PGS001662	WA ICVF in tract acoustic radiation (R)	HP:0001337	Tremor	38	-0.00259551	0.00259399	-1.00059	0.31713	0.281325	0.3266	0.794453
PGS002320	Dermatologic diseases	HP:0002020	Gastroesophageal reflux	162	0.00535754	0.0051701	1.03625	0.300189	0.423336	0.2967	0.794481
PGS000233	Dickkopf-related protein 1 (Dkk-1) serum levels	HP:0000790	Hematuria	6	-0.000620161	0.00105195	-0.589534	0.555559	0.327253	0.5492	0.794492
PGS000244	Growth hormone (GH) serum levels	HP:0000790	Hematuria	6	0.000620145	0.00104908	0.591131	0.554489	0.327333	0.5482	0.794492
PGS000292	TNF-related activation-induced cytokine (TRANCE) serum levels	HP:0000790	Hematuria	6	0.000623997	0.0010371	0.601672	0.54745	0.327863	0.5441	0.794492
PGS001458	Mean ICVF in cingulum cingulate gyrus on FA skeleton (R)	HP:0000790	Hematuria	6	-0.000621053	0.00103327	-0.601059	0.547858	0.327832	0.5468	0.794492
PGS001503	Mean ISOVF in sagittal stratum on FA skeleton (R)	HP:0000790	Hematuria	6	-0.000607484	0.00101881	-0.596268	0.551053	0.32759	0.5449	0.794492
PGS001556	Volume of grey matter in Cuneal Cortex (R)	HP:0000790	Hematuria	6	0.000613621	0.00103351	0.593727	0.552752	0.327463	0.5449	0.794492
PGS001647	WA FA in tract cingulate gyrus part of cingulum (L)	HP:0000790	Hematuria	6	0.000618696	0.00103162	0.59973	0.548744	0.327765	0.5467	0.794492
PGS002195	Sex hormone binding globulin (SHBG)	HP:0000790	Hematuria	6	-0.000624387	0.00104339	-0.598419	0.549618	0.327699	0.5497	0.794492
PGS002205	Testosterone (male only)	HP:0000790	Hematuria	6	-0.000616555	0.00104235	-0.591506	0.554238	0.327352	0.5476	0.794492
PGS001426	Mean FA in fornix on FA skeleton	HP:0003418	Back pain	11	-0.000333185	0.00140419	-0.23728	0.81246	0.259826	0.8028	0.794506
PGS001587	Volume of grey matter in Planum Polare (L)	HP:0003418	Back pain	11	-0.000343963	0.00138481	-0.248382	0.80386	0.260054	0.803	0.794506
PGS002769	Seropositive rheumatoid arthritis	HP:0002781	Upper airway obstruction	5	-0.00058172	0.000948144	-0.613536	0.539581	0.15954	0.5368	0.79452
PGS000194	Rheumatoid Arthritis (CCP-positive)	HP:0012343	Decreased circulating ferritin concentration	6	-0.000138124	0.00102835	-0.134315	0.893165	0.363736	0.8894	0.794546
PGS000218	Agouti-related protein (AGRP) serum levels	HP:0012343	Decreased circulating ferritin concentration	6	0.000185797	0.00102278	0.181658	0.855866	0.364367	0.8544	0.794546
PGS000243	Growth/differentiation factor 15 (GDF-15) serum levels	HP:0012343	Decreased circulating ferritin concentration	6	-0.00017193	0.00103933	-0.165425	0.868624	0.364129	0.871	0.794546
PGS000255	Pro-interleukin-16 (IL16) serum levels	HP:0012343	Decreased circulating ferritin concentration	6	-0.00017124	0.00104394	-0.164032	0.86972	0.36411	0.8714	0.794546
PGS000315	Immunoglobulin E (IgE)	HP:0012343	Decreased circulating ferritin concentration	6	-0.000195282	0.00104632	-0.186637	0.851961	0.364444	0.8514	0.794546
PGS000361	Cancer of larynx	HP:0012343	Decreased circulating ferritin concentration	6	0.00015933	0.00103998	0.153205	0.87825	0.363965	0.8762	0.794546
PGS000373	Colorectal cancer	HP:0012343	Decreased circulating ferritin concentration	6	-0.000143392	0.00101495	-0.14128	0.887661	0.363817	0.8881	0.794546
PGS000387	Cancer within the respiratory system	HP:0012343	Decreased circulating ferritin concentration	6	0.000178227	0.00101858	0.174975	0.861114	0.364266	0.8599	0.794546
PGS000707	Cholecystitis	HP:0012343	Decreased circulating ferritin concentration	6	0.000182075	0.0010275	0.177202	0.859365	0.364299	0.856	0.794546
PGS000718	Beta-blocker survival benefit	HP:0012343	Decreased circulating ferritin concentration	6	0.000176491	0.00104051	0.16962	0.865323	0.364188	0.8625	0.794546
PGS000769	Response to bronchodilator (albutamol)	HP:0012343	Decreased circulating ferritin concentration	6	-0.000160979	0.00103586	-0.155405	0.876515	0.363994	0.8818	0.794546
PGS001019	Attending social / leisure activities (regular attendance at a gym or sports club)	HP:0012343	Decreased circulating ferritin concentration	6	0.000187119	0.00103743	0.180368	0.856879	0.364347	0.8583	0.794546
PGS001074	Types of physical activity in last 4 weeks (other exercises)	HP:0012343	Decreased circulating ferritin concentration	6	0.00017703	0.00103244	0.171467	0.863871	0.364215	0.864	0.794546
PGS001107	UACR [> 30 mg/g]	HP:0012343	Decreased circulating ferritin concentration	6	-0.000133106	0.00101092	-0.131668	0.895258	0.363706	0.8897	0.794546
PGS001230	Body weight	HP:0012343	Decreased circulating ferritin concentration	6	-0.00017701	0.00101369	-0.174619	0.861394	0.364261	0.8614	0.794546
PGS001242	Ankle spacing width (L)	HP:0012343	Decreased circulating ferritin concentration	6	0.000188598	0.00101512	0.185789	0.852627	0.364431	0.8564	0.794546
PGS001344	Asthma (diagnosed by doctor)	HP:0012343	Decreased circulating ferritin concentration	6	-0.000197263	0.00104235	-0.189249	0.849914	0.364485	0.8524	0.794546
PGS001415	Mean FA in anterior limb of internal capsule on FA skeleton (L)	HP:0012343	Decreased circulating ferritin concentration	6	-0.000170533	0.00102775	-0.165928	0.868228	0.364136	0.871	0.794546
PGS001434	Mean FA in retrolenticular part of internal capsule on FA skeleton (L)	HP:0012343	Decreased circulating ferritin concentration	6	-0.000142874	0.00102406	-0.139517	0.889054	0.363796	0.8817	0.794546
PGS001437	Mean FA in sagittal stratum on FA skeleton (R)	HP:0012343	Decreased circulating ferritin concentration	6	-0.000153391	0.00104873	-0.146264	0.883726	0.363877	0.8869	0.794546
PGS001462	Mean ICVF in external capsule on FA skeleton (R)	HP:0012343	Decreased circulating ferritin concentration	6	0.000138851	0.00101963	0.136178	0.891692	0.363757	0.8872	0.794546
PGS001473	Mean ICVF in posterior corona radiata on FA skeleton (R)	HP:0012343	Decreased circulating ferritin concentration	6	-0.000191571	0.001027	-0.186533	0.852042	0.364442	0.8463	0.794546
PGS001477	Mean ICVF in posterior thalamic radiation on FA skeleton (R)	HP:0012343	Decreased circulating ferritin concentration	6	0.000180398	0.00102354	0.176249	0.860114	0.364285	0.8612	0.794546
PGS001492	Mean ICVF in uncinate fasciculus on FA skeleton (R)	HP:0012343	Decreased circulating ferritin concentration	6	0.000189428	0.00102632	0.18457	0.853583	0.364412	0.8599	0.794546
PGS001501	Mean ISOVF in posterior thalamic radiation on FA skeleton (L)	HP:0012343	Decreased circulating ferritin concentration	6	-0.000194418	0.00103359	-0.188099	0.850816	0.364467	0.8493	0.794546
PGS001548	Volume of grey matter in Central Opercular Cortex (L)	HP:0012343	Decreased circulating ferritin concentration	6	0.000185854	0.00101633	0.182868	0.854918	0.364385	0.8565	0.794546
PGS001555	Volume of grey matter in Crus II Cerebellum (R)	HP:0012343	Decreased circulating ferritin concentration	6	-0.000190994	0.00106952	-0.17858	0.858283	0.36432	0.8548	0.794546
PGS001562	Volume of grey matter in Heschl's Gyrus (includes H1 and H2) (R)	HP:0012343	Decreased circulating ferritin concentration	6	-0.000153454	0.00103227	-0.148657	0.881837	0.363907	0.8821	0.794546
PGS001590	Volume of grey matter in Precentral Gyrus (L)	HP:0012343	Decreased circulating ferritin concentration	6	-0.000184486	0.00102404	-0.180155	0.857046	0.364344	0.8625	0.794546
PGS001636	Volume of putamen (R)	HP:0012343	Decreased circulating ferritin concentration	6	0.000150689	0.000998027	0.150987	0.879999	0.363937	0.8773	0.794546
PGS001638	Volume of thalamus (R)	HP:0012343	Decreased circulating ferritin concentration	6	-0.000142419	0.00104284	-0.136568	0.891384	0.363762	0.8883	0.794546
PGS001641	Volume of white matter (normalised for head size)	HP:0012343	Decreased circulating ferritin concentration	6	-0.000160155	0.00104361	-0.153462	0.878047	0.363968	0.8845	0.794546
PGS001649	WA FA in tract corticospinal tract (R)	HP:0012343	Decreased circulating ferritin concentration	6	-0.000143218	0.00105184	-0.136159	0.891707	0.363757	0.8897	0.794546
PGS001688	WA ISOVF in tract acoustic radiation (L)	HP:0012343	Decreased circulating ferritin concentration	6	0.000181527	0.00103482	0.175419	0.860765	0.364273	0.8543	0.794546
PGS001690	WA ISOVF in tract anterior thalamic radiation (R)	HP:0012343	Decreased circulating ferritin concentration	6	-0.000150825	0.00105117	-0.143482	0.885921	0.363843	0.885	0.794546
PGS001716	WA L2 in tract anterior thalamic radiation (R)	HP:0012343	Decreased circulating ferritin concentration	6	-0.000169896	0.00104212	-0.16303	0.870509	0.364096	0.8686	0.794546
PGS001732	WA L3 in tract cingulate gyrus part of cingulum (L)	HP:0012343	Decreased circulating ferritin concentration	6	-0.000175646	0.00103984	-0.168917	0.865876	0.364178	0.8631	0.794546
PGS001772	ZEBRA antigen for Epstein-Barr Virus	HP:0012343	Decreased circulating ferritin concentration	6	0.000167665	0.00105213	0.159357	0.873401	0.364046	0.8746	0.794546
PGS002089	Ankylosing spondylitis	HP:0012343	Decreased circulating ferritin concentration	6	-0.000653063	0.0010607	-0.615691	0.538158	0.378956	0.8756	0.794546
PGS002124	Ever addicted to any substance or behaviour	HP:0012343	Decreased circulating ferritin concentration	6	0.00015543	0.00101537	0.153078	0.87835	0.363963	0.8683	0.794546
PGS002145	Headaches for 3+ months	HP:0012343	Decreased circulating ferritin concentration	6	-0.000164545	0.00101928	-0.161432	0.871767	0.364074	0.8726	0.794546
PGS002207	Mean corpuscular volume	HP:0012343	Decreased circulating ferritin concentration	6	0.000143803	0.0010253	0.140254	0.888471	0.363805	0.8859	0.794546
PGS002212	Daytime dozing / sleeping (narcolepsy)	HP:0012343	Decreased circulating ferritin concentration	6	-0.00018513	0.00102533	-0.180557	0.856731	0.36435	0.8559	0.794546
PGS002231	Qualifications (years of education)	HP:0012343	Decreased circulating ferritin concentration	6	-0.000149304	0.00102236	-0.146039	0.883903	0.363875	0.8812	0.794546
PGS002299	Gastric cancer	HP:0012343	Decreased circulating ferritin concentration	6	-0.000191797	0.00102435	-0.187237	0.85149	0.364453	0.8563	0.794546
PGS002732	Chronic elevation of alanine aminotransferase	HP:0012343	Decreased circulating ferritin concentration	6	-0.000164747	0.00100358	-0.16416	0.869619	0.364112	0.8684	0.794546
PGS002778	Incident hypertension	HP:0012343	Decreased circulating ferritin concentration	6	-0.000144523	0.00102617	-0.140837	0.88801	0.363812	0.8825	0.794546
PGS002790	Autism spectrum disorder	HP:0012343	Decreased circulating ferritin concentration	6	-0.000191932	0.00103654	-0.185167	0.853114	0.364421	0.8551	0.794546
PGS003268	estimated glomerular filtration rate (Creatine)	HP:0012343	Decreased circulating ferritin concentration	6	-0.000160719	0.00104005	-0.15453	0.877205	0.363982	0.8789	0.794546
PGS003322	Insomnia	HP:0012343	Decreased circulating ferritin concentration	6	0.000160731	0.00103447	0.155376	0.876538	0.363993	0.8766	0.794546
PGS003334	Dementia	HP:0012343	Decreased circulating ferritin concentration	6	-0.00016249	0.00102128	-0.159105	0.8736	0.364043	0.8671	0.794546
PGS003381	Uterine endometrial carcinoma	HP:0012343	Decreased circulating ferritin concentration	6	0.000155942	0.00103128	0.151213	0.879821	0.363939	0.8743	0.794546
PGS003385	Ovarian serous carcinoma	HP:0012343	Decreased circulating ferritin concentration	6	-0.000142555	0.0010393	-0.137165	0.890912	0.363769	0.8902	0.794546
PGS001111	Male genital tract cancer	HP:0002781	Upper airway obstruction	5	0.000587402	0.000943537	0.622553	0.533638	0.16001	0.5384	0.794548
PGS001390	Duodenal ulcer (time-to-event)	HP:0002781	Upper airway obstruction	5	-0.00059516	0.000949021	-0.627131	0.530634	0.160252	0.5382	0.794548
PGS001702	WA ISOVF in tract uncinate fasciculus (L)	HP:0001336	Myoclonus	9	0.000410278	0.00125668	0.326479	0.744091	0.260381	0.7413	0.794578
PGS000273	Proteinase-activated receptor 1 (PAR-1) serum levels	HP:0001336	Myoclonus	9	-0.000406031	0.00125564	-0.323365	0.746447	0.260295	0.7505	0.794629
PGS000278	Pentraxin-related protein PTX3 (PTX3) serum levels	HP:0001336	Myoclonus	9	0.00039007	0.0012596	0.309679	0.756833	0.259929	0.7512	0.794629
PGS000366	Cancer of esophagus	HP:0001336	Myoclonus	9	-0.00040831	0.00126678	-0.322322	0.747237	0.260267	0.749	0.794629
PGS000989	Reticulocyte %	HP:0001336	Myoclonus	9	0.000397463	0.00123577	0.321631	0.747761	0.260248	0.7503	0.794629
PGS001080	Freq. of tiredness / lethargy in last 2 weeks	HP:0001336	Myoclonus	9	-0.000407069	0.00124765	-0.326269	0.74425	0.260375	0.7439	0.794629
PGS001111	Male genital tract cancer	HP:0001336	Myoclonus	9	-0.000402204	0.00126419	-0.318153	0.750397	0.260154	0.7514	0.794629
PGS001141	Facial ageing (looking younger than you are)	HP:0001336	Myoclonus	9	-0.00040279	0.0012558	-0.320743	0.748434	0.260224	0.7479	0.794629
PGS001441	Mean FA in superior corona radiata on FA skeleton (L)	HP:0001336	Myoclonus	9	0.000425188	0.0012791	0.332413	0.739607	0.260546	0.744	0.794629
PGS002152	Alcohol intake frequency	HP:0001336	Myoclonus	9	0.000405219	0.00126606	0.320062	0.74895	0.260206	0.7445	0.794629
PGS002264	Pancreatic ductal adenocarcinoma	HP:0001336	Myoclonus	9	0.000404733	0.00125581	0.322288	0.747263	0.260266	0.7464	0.794629
PGS002762	Gout	HP:0001336	Myoclonus	9	-0.00039175	0.00125536	-0.312062	0.755021	0.259992	0.7502	0.794629
PGS003393	Lung adenocarcinoma	HP:0001336	Myoclonus	9	0.000395906	0.00124565	0.317832	0.75064	0.260145	0.7472	0.794629
PGS001318	Disorders of lipoprotein metabolism and other lipidaemias (time-to-event)	HP:0012189	Hodgkin lymphoma	9	-0.000905845	0.00124391	-0.728224	0.466548	0.222307	0.4657	0.794637
PGS002069	Functional digestive disorders	HP:0001336	Myoclonus	9	0.000398621	0.00127594	0.312414	0.754753	0.260001	0.7527	0.794655
PGS002159	Aspartate aminotransferase	HP:0001336	Myoclonus	9	-0.000387579	0.00125641	-0.308481	0.757744	0.259898	0.7531	0.794655
PGS000286	Thrombomodulin (TM) serum levels	HP:0012734	Ketotic hypoglycemia	5	-0.00100713	0.00093911	-1.07243	0.283638	0.271087	0.2757	0.794677
PGS000656	Non-alcoholic fatty liver disease activity score	HP:0012734	Ketotic hypoglycemia	5	0.00102427	0.000929918	1.10146	0.270809	0.273749	0.2747	0.794677
PGS000972	Microalbumin [> 40 mg/L]	HP:0012734	Ketotic hypoglycemia	5	-0.00101839	0.000955299	-1.06604	0.286512	0.270512	0.2744	0.794677
PGS001028	Diabetic eye disease	HP:0012734	Ketotic hypoglycemia	5	0.00102214	0.000952292	1.07335	0.283225	0.27117	0.276	0.794677
PGS001449	Mean FA in uncinate fasciculus on FA skeleton (R)	HP:0012734	Ketotic hypoglycemia	5	0.00104045	0.000957813	1.08627	0.277468	0.272348	0.2768	0.794677
PGS001573	Volume of grey matter in IX Cerebellum (R)	HP:0012734	Ketotic hypoglycemia	5	0.00101402	0.000931566	1.08851	0.276479	0.272553	0.2768	0.794677
PGS000252	Interleukin-6 (IL-6) serum levels	HP:0002020	Gastroesophageal reflux	162	0.00526198	0.00513553	1.02462	0.305646	0.422295	0.3032	0.794679
PGS000267	Matrix metalloproteinase-3 (MMP-3) serum levels	HP:0002020	Gastroesophageal reflux	162	-0.00540563	0.00514571	-1.05051	0.29359	0.424627	0.2981	0.794679
PGS000274	Platelet-derived growth factor subunit B (PDGF_subunit_B) serum levels	HP:0002020	Gastroesophageal reflux	162	0.00517948	0.00516622	1.00257	0.316172	0.420354	0.3161	0.794679
PGS000282	Stem cell factor (SCF) serum levels	HP:0002020	Gastroesophageal reflux	162	-0.0053687	0.00520864	-1.03073	0.302772	0.42284	0.2993	0.794679
PGS000634	Thyroid cancer	HP:0002020	Gastroesophageal reflux	162	-0.00530778	0.00525083	-1.01084	0.312194	0.421077	0.3172	0.794679
PGS000681	Direct bilirubin [umol/L]	HP:0002020	Gastroesophageal reflux	162	-0.00538733	0.00520255	-1.03552	0.300533	0.423269	0.3031	0.794679
PGS000830	Body mass index (female)	HP:0002020	Gastroesophageal reflux	162	0.00510929	0.00508234	1.0053	0.314854	0.420592	0.3182	0.794679
PGS000927	Other dermatitis (time-to-event)	HP:0002020	Gastroesophageal reflux	162	-0.00505343	0.00515619	-0.980071	0.327151	0.418417	0.3243	0.794679
PGS000928	Other non-toxic goitre (time-to-event)	HP:0002020	Gastroesophageal reflux	162	-0.00517231	0.00512265	-1.00969	0.312745	0.420976	0.3142	0.794679
PGS001076	Eosinophill %	HP:0002020	Gastroesophageal reflux	162	0.00509136	0.00511609	0.995165	0.319758	0.419712	0.3241	0.794679
PGS001135	Arthritis (nos)	HP:0002020	Gastroesophageal reflux	162	0.00514696	0.00522997	0.984127	0.325154	0.418763	0.3256	0.794679
PGS001155	Impedance (left leg)	HP:0002020	Gastroesophageal reflux	162	-0.00504938	0.00509509	-0.991029	0.321773	0.419355	0.3186	0.794679
PGS001236	Lung function (FEV1)	HP:0002020	Gastroesophageal reflux	162	-0.00533161	0.00524995	-1.01555	0.309946	0.421492	0.3084	0.794679
PGS001243	Ankle spacing width (R)	HP:0002020	Gastroesophageal reflux	162	0.00513221	0.00514219	0.998059	0.318353	0.419962	0.3216	0.794679
PGS001362	3mm weak meridian (L)	HP:0002020	Gastroesophageal reflux	162	-0.00519902	0.00514454	-1.01059	0.312317	0.421055	0.3122	0.794679
PGS001368	6mm weak meridian (R)	HP:0002020	Gastroesophageal reflux	162	-0.00508831	0.0051264	-0.992569	0.321021	0.419488	0.3174	0.794679
PGS001379	Body surface area	HP:0002020	Gastroesophageal reflux	162	-0.00505668	0.00517551	-0.97704	0.328649	0.41816	0.3257	0.794679
PGS001383	Corneal resistance factor (R)	HP:0002020	Gastroesophageal reflux	162	0.0053815	0.0051862	1.03766	0.299535	0.423462	0.3028	0.794679
PGS001433	Mean FA in posterior thalamic radiation on FA skeleton (R)	HP:0002020	Gastroesophageal reflux	162	0.00525629	0.00525817	0.999641	0.317586	0.4201	0.3189	0.794679
PGS001442	Mean FA in superior corona radiata on FA skeleton (R)	HP:0002020	Gastroesophageal reflux	162	-0.00536712	0.00527722	-1.01704	0.30924	0.421622	0.3044	0.794679
PGS001465	Mean ICVF in fornix on FA skeleton	HP:0002020	Gastroesophageal reflux	162	0.00518195	0.00514365	1.00745	0.313824	0.42078	0.3137	0.794679
PGS001466	Mean ICVF in genu of corpus callosum on FA skeleton	HP:0002020	Gastroesophageal reflux	162	-0.00502719	0.00515495	-0.975217	0.329552	0.418005	0.3246	0.794679
PGS001492	Mean ICVF in uncinate fasciculus on FA skeleton (R)	HP:0002020	Gastroesophageal reflux	162	0.00498146	0.00515323	0.966668	0.333809	0.417285	0.3263	0.794679
PGS001553	Volume of grey matter in Crus I Cerebellum (R)	HP:0002020	Gastroesophageal reflux	162	0.00519939	0.00517665	1.00439	0.315292	0.420513	0.3161	0.794679
PGS001565	Volume of grey matter in I-IV Cerebellum (L)	HP:0002020	Gastroesophageal reflux	162	-0.00537069	0.00523611	-1.0257	0.305136	0.422391	0.302	0.794679
PGS001571	Volume of grey matter in Intracalcarine Cortex (L)	HP:0002020	Gastroesophageal reflux	162	0.00540188	0.00531594	1.01617	0.309655	0.421546	0.3078	0.794679
PGS001625	Volume of grey matter in VIIIa Cerebellum (L)	HP:0002020	Gastroesophageal reflux	162	-0.00530822	0.00516534	-1.02766	0.304215	0.422566	0.3115	0.794679
PGS001682	WA ICVF in tract superior longitudinal fasciculus (L)	HP:0002020	Gastroesophageal reflux	162	-0.00515943	0.00523193	-0.986143	0.324164	0.418936	0.32	0.794679
PGS001738	WA L3 in tract inferior longitudinal fasciculus (R)	HP:0002020	Gastroesophageal reflux	162	0.00531764	0.00516295	1.02996	0.303134	0.422771	0.3021	0.794679
PGS001763	WA MO in tract posterior thalamic radiation (R)	HP:0002020	Gastroesophageal reflux	162	0.00513343	0.00523194	0.981172	0.326608	0.418511	0.3258	0.794679
PGS002066	Ulcerative colitis	HP:0002020	Gastroesophageal reflux	162	-0.0051852	0.00515061	-1.00671	0.314175	0.420716	0.3095	0.794679
PGS002104	Hearing difficulty/problems	HP:0002020	Gastroesophageal reflux	162	-0.00506636	0.00516006	-0.981841	0.326278	0.418568	0.3209	0.794679
PGS002106	Calcium	HP:0002020	Gastroesophageal reflux	162	0.00525901	0.00523252	1.00506	0.31497	0.420571	0.3174	0.794679
PGS002208	Monocyte percentage	HP:0002020	Gastroesophageal reflux	162	0.00515336	0.00519083	0.992782	0.320918	0.419506	0.32	0.794679
PGS002213	Neuroticism score	HP:0002020	Gastroesophageal reflux	162	0.00541198	0.00518871	1.04303	0.297041	0.423947	0.3039	0.794679
PGS002276	QTc duration	HP:0002020	Gastroesophageal reflux	162	0.00525151	0.005128	1.02409	0.3059	0.422247	0.2991	0.794679
PGS002319	College education	HP:0002020	Gastroesophageal reflux	162	-0.00518379	0.00511179	-1.01408	0.310646	0.421362	0.3129	0.794679
PGS002341	Monocyte Count	HP:0002020	Gastroesophageal reflux	162	0.00522217	0.00522048	1.00032	0.317256	0.420159	0.3253	0.794679
PGS003393	Lung adenocarcinoma	HP:0002020	Gastroesophageal reflux	162	0.00502581	0.00510728	0.98405	0.325192	0.418757	0.3245	0.794679
PGS000290	TNF-related apoptosis-inducing ligand (TRAIL) serum levels	HP:0001659	Aortic regurgitation	13	0.00188982	0.00151716	1.24563	0.213023	0.741591	0.2121	0.794688
PGS001275	Other retinal disorders (time-to-event)	HP:0001659	Aortic regurgitation	13	0.00192637	0.00151837	1.26872	0.204667	0.74403	0.2109	0.794688
PGS001485	Mean ICVF in superior corona radiata on FA skeleton (R)	HP:0001659	Aortic regurgitation	13	0.00186589	0.00149315	1.24964	0.211555	0.742011	0.2134	0.794688
PGS001795	Uterine cancer	HP:0001659	Aortic regurgitation	13	0.00194295	0.00154312	1.2591	0.208118	0.743009	0.2099	0.794688
PGS002033	Overweight, obesity and other hyperalimentation	HP:0001659	Aortic regurgitation	13	0.0018905	0.00150523	1.25596	0.209256	0.742676	0.2144	0.794688
PGS002071	Other chronic nonalcoholic liver disease	HP:0001659	Aortic regurgitation	13	-0.00191272	0.00152312	-1.25579	0.209315	0.742659	0.2118	0.794688
PGS002094	Osteoarthrosis	HP:0001659	Aortic regurgitation	13	-0.00188581	0.00150945	-1.24934	0.211666	0.741979	0.2134	0.794688
PGS003388	Esophageal adenocarcinoma	HP:0001659	Aortic regurgitation	13	0.00187243	0.00149114	1.25571	0.209345	0.74265	0.2144	0.794688
PGS000242	Galectin-3 (Gal-3) serum levels	HP:0030839	Knee pain	7	-0.00159363	0.00110107	-1.44735	0.147933	0.224167	0.1447	0.794699
PGS000246	Hepatocyte growth factor (HGF) serum levels	HP:0030839	Knee pain	7	-0.00163334	0.00111345	-1.46692	0.142531	0.226575	0.1443	0.794699
PGS000999	Comparative body size at age 10	HP:0030839	Knee pain	7	0.00157499	0.00108503	1.45157	0.146755	0.224684	0.1475	0.794699
PGS001567	Volume of grey matter in Inferior Frontal Gyrus, pars triangularis (R)	HP:0030839	Knee pain	7	-0.00165606	0.00112849	-1.46749	0.142375	0.226646	0.1467	0.794699
PGS001594	Volume of grey matter in Putamen (R)	HP:0030839	Knee pain	7	-0.00158957	0.00111867	-1.42095	0.155462	0.220973	0.147	0.794699
PGS001736	WA L3 in tract inferior fronto-occipital fasciculus (R)	HP:0030839	Knee pain	7	0.00163331	0.00112002	1.45829	0.144893	0.225509	0.1465	0.794699
PGS002787	Type 1 bipolar disorder	HP:0030839	Knee pain	7	0.00163942	0.00113175	1.44858	0.147588	0.224318	0.148	0.794699
PGS001361	3mm strong meridian angle (L)	HP:0002360	Sleep disturbance	60	-0.00368868	0.00326295	-1.13047	0.258391	0.125568	0.2636	0.794702
PGS001589	Volume of grey matter in Planum Temporale (L)	HP:0001680	Coarctation of aorta	23	0.000352253	0.00200953	0.175291	0.860866	0.218652	0.8615	0.794715
PGS000769	Response to bronchodilator (albutamol)	HP:0000750	Delayed speech and language development	199	0.00611588	0.00571179	1.07075	0.284392	0.577791	0.2889	0.794719
PGS001234	Left arm mass (predicted)	HP:0000750	Delayed speech and language development	199	0.0059705	0.00565237	1.05628	0.290947	0.576449	0.2881	0.794719
PGS001107	UACR [> 30 mg/g]	HP:0005280	Depressed nasal bridge	11	0.00232467	0.00136864	1.69853	0.0895402	0.17533	0.087	0.794738
PGS001112	Aspirin	HP:0005280	Depressed nasal bridge	11	0.00238815	0.00138786	1.72074	0.0854287	0.178538	0.0858	0.794738
PGS001456	Mean ICVF in cerebral peduncle on FA skeleton (R)	HP:0005280	Depressed nasal bridge	11	0.00235292	0.00139252	1.68968	0.0912211	0.174064	0.0864	0.794738
PGS001588	Volume of grey matter in Planum Polare (R)	HP:0005280	Depressed nasal bridge	11	-0.00245344	0.00142035	-1.72735	0.0842346	0.179501	0.0843	0.794738
PGS002073	Other biliary tract disease	HP:0005280	Depressed nasal bridge	11	0.00234421	0.00139006	1.68641	0.0918478	0.173598	0.0867	0.794738
PGS000287	Tumor necrosis factor receptor 1 (TNF-R1) serum levels	HP:0001336	Myoclonus	9	-0.000394828	0.00126903	-0.311126	0.755732	0.259967	0.7557	0.794747
PGS001282	Migraine (time-to-event)	HP:0001336	Myoclonus	9	-0.000399268	0.00128301	-0.311197	0.755678	0.259969	0.7545	0.794747
PGS001296	Insulin-dependent diabetes mellitus (time-to-event)	HP:0001336	Myoclonus	9	0.000393826	0.00125158	0.314662	0.753046	0.260061	0.7549	0.794747
PGS000008	ER-positive Breast Cancer	HP:0000768	Pectus carinatum	10	0.00210039	0.00131819	1.5934	0.111205	0.227346	0.1093	0.794769
PGS000009	ER-negative Breast Cancer	HP:0000768	Pectus carinatum	10	0.00218073	0.00134053	1.62677	0.10392	0.231882	0.1047	0.794769
PGS000103	Monocyte percentage of white cells	HP:0000768	Pectus carinatum	10	0.00215995	0.00134452	1.60649	0.1083	0.229114	0.1058	0.794769
PGS000128	Hemoglobin A1c	HP:0000768	Pectus carinatum	10	-0.0022186	0.00131808	-1.6832	0.0924678	0.239766	0.088	0.794769
PGS000252	Interleukin-6 (IL-6) serum levels	HP:0000768	Pectus carinatum	10	0.0021554	0.00132021	1.63261	0.102684	0.232686	0.1026	0.794769
PGS000283	Spondin-1 (SPON1) serum levels	HP:0000768	Pectus carinatum	10	-0.00216282	0.00133624	-1.61858	0.10567	0.230761	0.101	0.794769
PGS000594	Cancer of other male genital organs	HP:0000768	Pectus carinatum	10	0.00231124	0.00134109	1.7234	0.0849461	0.245545	0.0854	0.794769
PGS000644	Nodular lymphoma	HP:0000768	Pectus carinatum	10	-0.00217945	0.00132321	-1.64709	0.0996727	0.23469	0.0969	0.794769
PGS000870	Cystic fibrosis related diabetes	HP:0000768	Pectus carinatum	10	-0.00207906	0.00133037	-1.56277	0.118241	0.223265	0.1212	0.794769
PGS000877	Insulin resistance	HP:0000768	Pectus carinatum	10	0.00231527	0.00131634	1.75887	0.0787283	0.250757	0.0823	0.794769
PGS000955	Right heel broadband ultrasound attenuation	HP:0000768	Pectus carinatum	10	-0.00228458	0.00136134	-1.67819	0.0934422	0.239055	0.0916	0.794769
PGS000956	Right heel quantitative ultrasound index (QUI), direct entry	HP:0000768	Pectus carinatum	10	-0.00209292	0.00135521	-1.54435	0.122637	0.22085	0.1204	0.794769
PGS001005	Number of self reported cancers	HP:0000768	Pectus carinatum	10	0.00210081	0.00135961	1.54515	0.122443	0.220954	0.1208	0.794769
PGS001029	Other disorders of cornea (time-to-event)	HP:0000768	Pectus carinatum	10	0.00211032	0.00134477	1.56928	0.116717	0.224126	0.107	0.794769
PGS001039	Right heel bone mineral density (BMD) T-score, automated	HP:0000768	Pectus carinatum	10	-0.002093	0.0013552	-1.54442	0.12262	0.220859	0.1225	0.794769
PGS001040	Non melanoma skin cancer	HP:0000768	Pectus carinatum	10	0.00241634	0.00135251	1.78656	0.0741362	0.254899	0.079	0.794769
PGS001073	Duration of walks	HP:0000768	Pectus carinatum	10	0.00228241	0.00135307	1.68684	0.0917662	0.240283	0.0909	0.794769
PGS001155	Impedance (left leg)	HP:0000768	Pectus carinatum	10	0.00205671	0.00130986	1.57018	0.116507	0.224245	0.1142	0.794769
PGS001157	Impedance (right leg)	HP:0000768	Pectus carinatum	10	0.00220929	0.00130943	1.68721	0.0916951	0.240336	0.0932	0.794769
PGS001160	Trunk mass (predicted)	HP:0000768	Pectus carinatum	10	-0.00220716	0.00132672	-1.66363	0.0963193	0.237001	0.1004	0.794769
PGS001168	Trunk fat free mass	HP:0000768	Pectus carinatum	10	-0.00231252	0.00132795	-1.74142	0.0817397	0.248179	0.0844	0.794769
PGS001254	Dupuytren's contracture	HP:0000768	Pectus carinatum	10	0.00207461	0.0013408	1.54729	0.121927	0.221233	0.1188	0.794769
PGS001257	Childhood sunburn	HP:0000768	Pectus carinatum	10	0.00217502	0.00132598	1.64031	0.101074	0.233749	0.1012	0.794769
PGS001275	Other retinal disorders (time-to-event)	HP:0000768	Pectus carinatum	10	-0.00233937	0.00133585	-1.75122	0.0800368	0.249624	0.0762	0.794769
PGS001371	Age diabetes diagnosed	HP:0000768	Pectus carinatum	10	0.00212036	0.00130909	1.61971	0.105427	0.230915	0.1063	0.794769
PGS001374	Age stopped smoking	HP:0000768	Pectus carinatum	10	-0.00230005	0.00133576	-1.7219	0.0852187	0.245326	0.0904	0.794769
PGS001399	GE / gI antigen for Varicella Zoster Virus	HP:0000768	Pectus carinatum	10	-0.00210873	0.0013303	-1.58515	0.113067	0.226239	0.1109	0.794769
PGS001404	Heel bone mineral density (BMD) (R)	HP:0000768	Pectus carinatum	10	-0.00209662	0.00136037	-1.54121	0.123399	0.22044	0.123	0.794769
PGS001411	Intra-ocular pressure, Goldmann-correlated (L)	HP:0000768	Pectus carinatum	10	-0.00217245	0.00133734	-1.62446	0.104411	0.231565	0.1082	0.794769
PGS001416	Mean FA in anterior limb of internal capsule on FA skeleton (R)	HP:0000768	Pectus carinatum	10	-0.00225292	0.00135564	-1.66189	0.0966683	0.236756	0.0987	0.794769
PGS001440	Mean FA in superior cerebellar peduncle on FA skeleton (R)	HP:0000768	Pectus carinatum	10	-0.00232082	0.0013272	-1.74866	0.0804794	0.249245	0.0785	0.794769
PGS001450	Mean ICVF in anterior corona radiata on FA skeleton (L)	HP:0000768	Pectus carinatum	10	-0.00237111	0.00132691	-1.78694	0.074075	0.254956	0.0745	0.794769
PGS001451	Mean ICVF in anterior corona radiata on FA skeleton (R)	HP:0000768	Pectus carinatum	10	-0.00225884	0.00133184	-1.69603	0.0900125	0.241594	0.091	0.794769
PGS001477	Mean ICVF in posterior thalamic radiation on FA skeleton (R)	HP:0000768	Pectus carinatum	10	-0.00204901	0.00132121	-1.55086	0.12107	0.221699	0.1222	0.794769
PGS001489	Mean ICVF in superior longitudinal fasciculus on FA skeleton (R)	HP:0000768	Pectus carinatum	10	-0.00221278	0.00133881	-1.6528	0.0985045	0.235485	0.1019	0.794769
PGS001550	Volume of grey matter in Cingulate Gyrus, anterior division (L)	HP:0000768	Pectus carinatum	10	0.00236428	0.00132764	1.78081	0.0750713	0.254033	0.0769	0.794769
PGS001559	Volume of grey matter in Frontal Orbital Cortex (R)	HP:0000768	Pectus carinatum	10	0.00215031	0.00132376	1.62439	0.104425	0.231556	0.1064	0.794769
PGS001562	Volume of grey matter in Heschl's Gyrus (includes H1 and H2) (R)	HP:0000768	Pectus carinatum	10	0.00231777	0.0013323	1.73968	0.0820461	0.247923	0.0829	0.794769
PGS001576	Volume of grey matter in Lingual Gyrus (R)	HP:0000768	Pectus carinatum	10	0.00214965	0.00133841	1.60613	0.10838	0.229065	0.1032	0.794769
PGS001598	Volume of grey matter in Superior Frontal Gyrus (R)	HP:0000768	Pectus carinatum	10	0.00208381	0.00132355	1.57442	0.115525	0.224808	0.1133	0.794769
PGS001646	WA FA in tract anterior thalamic radiation (R)	HP:0000768	Pectus carinatum	10	-0.00210493	0.00133885	-1.57219	0.116041	0.224512	0.1191	0.794769
PGS001654	WA FA in tract inferior longitudinal fasciculus (L)	HP:0000768	Pectus carinatum	10	-0.00203983	0.00130774	-1.55982	0.118937	0.222876	0.119	0.794769
PGS001659	WA FA in tract uncinate fasciculus (L)	HP:0000768	Pectus carinatum	10	-0.00211334	0.00131866	-1.60263	0.109149	0.228592	0.11	0.794769
PGS001671	WA ICVF in tract inferior fronto-occipital fasciculus (L)	HP:0000768	Pectus carinatum	10	-0.00215807	0.00132064	-1.63411	0.102369	0.232892	0.1001	0.794769
PGS001674	WA ICVF in tract inferior longitudinal fasciculus (R)	HP:0000768	Pectus carinatum	10	-0.00220667	0.00133797	-1.64928	0.0992237	0.234994	0.0976	0.794769
PGS001678	WA ICVF in tract parahippocampal part of cingulum (L)	HP:0000768	Pectus carinatum	10	-0.00224456	0.00131141	-1.71157	0.0871074	0.243829	0.0924	0.794769
PGS001686	WA ICVF in tract uncinate fasciculus (L)	HP:0000768	Pectus carinatum	10	-0.00201194	0.00132018	-1.52399	0.127644	0.218212	0.1233	0.794769
PGS001697	WA ISOVF in tract posterior thalamic radiation (R)	HP:0000768	Pectus carinatum	10	-0.00222101	0.00133085	-1.66886	0.0952779	0.237736	0.0963	0.794769
PGS001709	WA L1 in tract superior longitudinal fasciculus (L)	HP:0000768	Pectus carinatum	10	0.00218671	0.00133001	1.64412	0.100283	0.234278	0.0974	0.794769
PGS001710	WA L1 in tract superior longitudinal fasciculus (R)	HP:0000768	Pectus carinatum	10	0.00209286	0.00130698	1.6013	0.109444	0.228412	0.1058	0.794769
PGS001724	WA L2 in tract inferior longitudinal fasciculus (R)	HP:0000768	Pectus carinatum	10	0.00230725	0.00134171	1.71963	0.0856306	0.244997	0.0862	0.794769
PGS001734	WA L3 in tract forceps minor	HP:0000768	Pectus carinatum	10	0.00206127	0.00133319	1.54612	0.12221	0.22108	0.1208	0.794769
PGS001750	WA MD in tract inferior fronto-occipital fasciculus (L)	HP:0000768	Pectus carinatum	10	0.0021295	0.00135382	1.57295	0.115863	0.224614	0.1131	0.794769
PGS001754	WA MD in tract superior longitudinal fasciculus (L)	HP:0000768	Pectus carinatum	10	0.0021521	0.00132452	1.62482	0.104335	0.231614	0.1013	0.794769
PGS001771	WA OD in tract superior thalamic radiation (R)	HP:0000768	Pectus carinatum	10	0.00213952	0.00132042	1.62034	0.105293	0.231	0.1048	0.794769
PGS002070	Anal and rectal polyp	HP:0000768	Pectus carinatum	10	-0.00206358	0.00132281	-1.55999	0.118896	0.222899	0.1216	0.794769
PGS002074	Hematuria	HP:0000768	Pectus carinatum	10	0.00219926	0.0013344	1.64813	0.099459	0.234835	0.0967	0.794769
PGS002077	Endometriosis	HP:0000768	Pectus carinatum	10	0.00210407	0.00135767	1.54976	0.121332	0.221556	0.1222	0.794769
PGS002079	Irregular menstrual cycle/bleeding	HP:0000768	Pectus carinatum	10	0.00229386	0.00134173	1.70963	0.0874655	0.24355	0.0828	0.794769
PGS002094	Osteoarthrosis	HP:0000768	Pectus carinatum	10	-0.00238828	0.00132794	-1.79849	0.0722265	0.256703	0.0747	0.794769
PGS002132	Falls in the last year	HP:0000768	Pectus carinatum	10	0.00216617	0.00133672	1.62051	0.105255	0.231025	0.1082	0.794769
PGS002144	Trouble falling asleep	HP:0000768	Pectus carinatum	10	-0.00215639	0.0013386	-1.61093	0.107328	0.229718	0.1039	0.794769
PGS002155	Ease of skin tanning	HP:0000768	Pectus carinatum	10	0.00213687	0.00132896	1.60792	0.107985	0.229309	0.1051	0.794769
PGS002168	Whole body fat-free mass	HP:0000768	Pectus carinatum	10	-0.00217532	0.00131419	-1.65526	0.0980042	0.235829	0.0948	0.794769
PGS002176	Hip circumference	HP:0000768	Pectus carinatum	10	-0.00201549	0.00131435	-1.53345	0.125298	0.219434	0.1236	0.794769
PGS002202	Whole body water mass	HP:0000768	Pectus carinatum	10	-0.00225826	0.00131519	-1.71706	0.0860991	0.244624	0.0852	0.794769
PGS002229	Urate	HP:0000768	Pectus carinatum	10	-0.00230367	0.00134122	-1.7176	0.0860011	0.244702	0.0904	0.794769
PGS002232	Stool Frequency	HP:0000768	Pectus carinatum	10	-0.00222532	0.00131872	-1.68749	0.0916416	0.240375	0.0948	0.794769
PGS002269	Age-related macular degeneration	HP:0000768	Pectus carinatum	10	-0.00214254	0.00132493	-1.6171	0.10599	0.230558	0.1064	0.794769
PGS002341	Monocyte Count	HP:0000768	Pectus carinatum	10	0.00219535	0.00134204	1.63583	0.102008	0.23313	0.1048	0.794769
PGS002761	Glaucoma	HP:0000768	Pectus carinatum	10	-0.0021145	0.00131966	-1.6023	0.109223	0.228547	0.1154	0.794769
PGS002774	Incident atrial fibrillation	HP:0000768	Pectus carinatum	10	-0.00213711	0.00135534	-1.5768	0.114974	0.225126	0.1135	0.794769
PGS002790	Autism spectrum disorder	HP:0000768	Pectus carinatum	10	0.0020828	0.00133798	1.55667	0.119683	0.222462	0.1192	0.794769
PGS001420	Mean FA in cingulum cingulate gyrus on FA skeleton (R)	HP:0001251	Ataxia	30	-0.00257334	0.002359	-1.09086	0.275444	0.15181	0.2743	0.794781
PGS001429	Mean FA in middle cerebellar peduncle on FA skeleton	HP:0001251	Ataxia	30	0.00255321	0.00232675	1.09733	0.272609	0.15241	0.2742	0.794781
PGS001556	Volume of grey matter in Cuneal Cortex (R)	HP:0001251	Ataxia	30	-0.00253491	0.00230127	-1.10153	0.270779	0.152802	0.2768	0.794781
PGS001649	WA FA in tract corticospinal tract (R)	HP:0001251	Ataxia	30	0.00252255	0.00234256	1.07684	0.281662	0.150519	0.2761	0.794781
PGS001707	WA L1 in tract inferior longitudinal fasciculus (L)	HP:0001251	Ataxia	30	-0.00253777	0.00232516	-1.09144	0.275191	0.151863	0.2741	0.794781
PGS002092	Contracture of palmar fascia [Dupuytren's disease]	HP:0001251	Ataxia	30	0.00248232	0.00230389	1.07745	0.281391	0.150575	0.2743	0.794781
PGS002174	Heel Broadband ultrasound attenuation, direct entry	HP:0001251	Ataxia	30	-0.00260284	0.00237552	-1.09569	0.273325	0.152258	0.277	0.794781
PGS002255	Physical activity (measured)	HP:0001251	Ataxia	30	0.00255658	0.00231789	1.10298	0.27015	0.152937	0.2739	0.794781
PGS003147	Triglycerides	HP:0001251	Ataxia	30	-0.00249793	0.00225596	-1.10726	0.268294	0.153339	0.2751	0.794781
PGS000013	Coronary artery disease	HP:0011443	Abnormality of coordination	5	0.000449943	0.000940415	0.478451	0.632373	0.143073	0.6314	0.794781
PGS000096	Immature fraction of reticulocytes	HP:0011443	Abnormality of coordination	5	-0.00043284	0.000940508	-0.46022	0.645401	0.14235	0.64	0.794781
PGS000238	Tumor necrosis factor receptor superfamily member 6 (FAS) serum levels	HP:0011443	Abnormality of coordination	5	-0.00047627	0.000937497	-0.508023	0.611484	0.144305	0.6091	0.794781
PGS000245	Proheparin-binding EGF-like growth factor (HB-EGF) serum levels	HP:0011443	Abnormality of coordination	5	0.000460796	0.000953184	0.483428	0.628837	0.143275	0.6277	0.794781
PGS000257	Kidney injury molecule 1 (KIM-1) serum levels	HP:0011443	Abnormality of coordination	5	0.000467114	0.000940344	0.496748	0.619413	0.143827	0.6263	0.794781
PGS000266	Matrix metalloproteinase-12 (MMP-12) serum levels	HP:0011443	Abnormality of coordination	5	0.000464203	0.000939685	0.493998	0.621354	0.143712	0.6248	0.794781
PGS000373	Colorectal cancer	HP:0011443	Abnormality of coordination	5	0.00042278	0.000927742	0.455708	0.648642	0.142176	0.6478	0.794781
PGS000384	Malignant neoplasm of rectum, rectosigmoid junction, and anus	HP:0011443	Abnormality of coordination	5	-0.000488544	0.000945184	-0.516878	0.60529	0.144689	0.6094	0.794781
PGS000703	Angina	HP:0011443	Abnormality of coordination	5	-0.000479709	0.000937661	-0.511601	0.608978	0.14446	0.6109	0.794781
PGS000763	Hearing aid use	HP:0011443	Abnormality of coordination	5	0.000444374	0.000934126	0.475711	0.634324	0.142963	0.6408	0.794781
PGS001015	Enlarged prostate	HP:0011443	Abnormality of coordination	5	0.000422394	0.000940179	0.449269	0.653279	0.141929	0.6474	0.794781
PGS001136	Hematologic disease, genetic	HP:0011443	Abnormality of coordination	5	-0.000502528	0.000921009	-0.545628	0.585373	0.145979	0.6193	0.794781
PGS001138	Rheumatoid factor [> 16 IU/mL]	HP:0011443	Abnormality of coordination	5	0.000452572	0.00093756	0.482713	0.629344	0.143246	0.6356	0.794781
PGS001153	Folic acid or folate (Vitamin B9)	HP:0011443	Abnormality of coordination	5	-0.00049348	0.00094007	-0.52494	0.599674	0.145044	0.6108	0.794781
PGS001160	Trunk mass (predicted)	HP:0011443	Abnormality of coordination	5	-0.000447069	0.000939562	-0.475828	0.634241	0.142967	0.6281	0.794781
PGS001164	Testicular cancer	HP:0011443	Abnormality of coordination	5	-0.000459993	0.000942498	-0.488057	0.625554	0.143465	0.6316	0.794781
PGS001168	Trunk fat free mass	HP:0011443	Abnormality of coordination	5	-0.000470864	0.000940482	-0.500663	0.616655	0.143992	0.617	0.794781
PGS001279	previously: Blood clot in the lung	HP:0011443	Abnormality of coordination	5	-0.000441181	0.000936306	-0.471193	0.637546	0.142782	0.6374	0.794781
PGS001347	Family history of Alzheimer's/dementia	HP:0011443	Abnormality of coordination	5	-0.000460624	0.000974237	-0.472806	0.636395	0.142846	0.6455	0.794781
PGS001361	3mm strong meridian angle (L)	HP:0011443	Abnormality of coordination	5	0.000446684	0.000952973	0.468727	0.639308	0.142684	0.6348	0.794781
PGS001395	Frequency of discomfort/pain in abdomen in last 3 months	HP:0011443	Abnormality of coordination	5	-0.00042998	0.000942196	-0.456359	0.648174	0.142201	0.6446	0.794781
PGS001396	Frequency of unenthusiasm / disinterest in last 2 weeks	HP:0011443	Abnormality of coordination	5	0.000446808	0.000945809	0.472408	0.636679	0.14283	0.637	0.794781
PGS001417	Mean FA in body of corpus callosum on FA skeleton	HP:0011443	Abnormality of coordination	5	-0.000457406	0.000957952	-0.477483	0.633062	0.143034	0.6392	0.794781
PGS001425	Mean FA in fornix cres+stria terminalis on FA skeleton (R)	HP:0011443	Abnormality of coordination	5	-0.000459234	0.000948849	-0.483991	0.628437	0.143298	0.6253	0.794781
PGS001475	Mean ICVF in posterior limb of internal capsule on FA skeleton (R)	HP:0011443	Abnormality of coordination	5	-0.000451677	0.000938014	-0.481524	0.630188	0.143198	0.6287	0.794781
PGS001486	Mean ICVF in superior fronto-occipital fasciculus on FA skeleton (L)	HP:0011443	Abnormality of coordination	5	0.000441374	0.000939503	0.469795	0.638545	0.142726	0.6464	0.794781
PGS001501	Mean ISOVF in posterior thalamic radiation on FA skeleton (L)	HP:0011443	Abnormality of coordination	5	-0.00047112	0.00094478	-0.498656	0.618068	0.143907	0.6126	0.794781
PGS001514	Non-cancer illness year/age first occurred	HP:0011443	Abnormality of coordination	5	-0.000427356	0.000946897	-0.451323	0.651798	0.142008	0.6416	0.794781
PGS001594	Volume of grey matter in Putamen (R)	HP:0011443	Abnormality of coordination	5	0.000445064	0.000946215	0.470362	0.63814	0.142749	0.6318	0.794781
PGS001595	Volume of grey matter in Subcallosal Cortex (L)	HP:0011443	Abnormality of coordination	5	0.000445185	0.000929318	0.479044	0.631951	0.143097	0.6403	0.794781
PGS001630	Volume of hippocampus (L)	HP:0011443	Abnormality of coordination	5	0.000431255	0.00094509	0.456311	0.648208	0.142199	0.6432	0.794781
PGS001646	WA FA in tract anterior thalamic radiation (R)	HP:0011443	Abnormality of coordination	5	-0.000481946	0.000948092	-0.508332	0.611268	0.144319	0.6164	0.794781
PGS001665	WA ICVF in tract cingulate gyrus part of cingulum (L)	HP:0011443	Abnormality of coordination	5	-0.000434939	0.000943855	-0.460811	0.644977	0.142373	0.6419	0.794781
PGS001683	WA ICVF in tract superior longitudinal fasciculus (R)	HP:0011443	Abnormality of coordination	5	-0.000451625	0.000947502	-0.476649	0.633656	0.143	0.6366	0.794781
PGS001706	WA L1 in tract inferior fronto-occipital fasciculus (R)	HP:0011443	Abnormality of coordination	5	0.0004701	0.000932266	0.504255	0.614129	0.144144	0.6203	0.794781
PGS001719	WA L2 in tract forceps major	HP:0011443	Abnormality of coordination	5	0.000434384	0.000951885	0.456341	0.648187	0.1422	0.6477	0.794781
PGS001745	WA MD in tract anterior thalamic radiation (L)	HP:0011443	Abnormality of coordination	5	0.000472519	0.000943105	0.501025	0.6164	0.144007	0.6219	0.794781
PGS001770	WA OD in tract superior longitudinal fasciculus (R)	HP:0011443	Abnormality of coordination	5	-0.000438773	0.000941949	-0.465814	0.641392	0.142569	0.6414	0.794781
PGS001772	ZEBRA antigen for Epstein-Barr Virus	HP:0011443	Abnormality of coordination	5	0.000446846	0.000961732	0.464627	0.642242	0.142522	0.6453	0.794781
PGS002041	Macular degeneration (senile) of retina NOS	HP:0011443	Abnormality of coordination	5	-0.000437905	0.000934856	-0.468419	0.639528	0.142672	0.6436	0.794781
PGS002073	Other biliary tract disease	HP:0011443	Abnormality of coordination	5	-0.000465828	0.000938503	-0.496352	0.619692	0.14381	0.6239	0.794781
PGS002117	PP interval	HP:0011443	Abnormality of coordination	5	-0.000438356	0.000942035	-0.465329	0.641739	0.14255	0.6393	0.794781
PGS002118	PQ interval	HP:0011443	Abnormality of coordination	5	0.000440871	0.000938636	0.469693	0.638618	0.142722	0.6471	0.794781
PGS002149	Sleeplessness / insomnia	HP:0011443	Abnormality of coordination	5	0.00043778	0.000953959	0.458909	0.646342	0.142299	0.6476	0.794781
PGS002247	Melanoma	HP:0011443	Abnormality of coordination	5	0.000489818	0.000953952	0.513462	0.607676	0.14454	0.6084	0.794781
PGS002264	Pancreatic ductal adenocarcinoma	HP:0011443	Abnormality of coordination	5	0.00045227	0.000937366	0.48249	0.629502	0.143237	0.624	0.794781
PGS002305	Chronic lymphoid leukemia	HP:0011443	Abnormality of coordination	5	-0.000450548	0.000928337	-0.485328	0.627488	0.143353	0.6202	0.794781
PGS002311	Asthma	HP:0011443	Abnormality of coordination	5	0.000429347	0.000945179	0.454249	0.649691	0.142119	0.6457	0.794781
PGS002346	Red Blood Cell Distribution Width	HP:0011443	Abnormality of coordination	5	-0.000442374	0.000939237	-0.470994	0.637689	0.142774	0.6276	0.794781
PGS002763	Hip osteoarthritis	HP:0011443	Abnormality of coordination	5	-0.000453341	0.000941337	-0.481592	0.63014	0.1432	0.6306	0.794781
PGS002867	C-reactive Protein	HP:0011443	Abnormality of coordination	5	0.000456611	0.000954702	0.478276	0.632498	0.143066	0.6394	0.794781
PGS003137	Total Cholesterol	HP:0011443	Abnormality of coordination	5	0.000472771	0.000937941	0.504052	0.614272	0.144136	0.6265	0.794781
PGS003177	Vitamin D	HP:0011443	Abnormality of coordination	5	-0.000429139	0.000980956	-0.43747	0.66181	0.141487	0.6312	0.794781
PGS000879	Intraocular pressure	HP:0002020	Gastroesophageal reflux	162	-0.0050229	0.0051473	-0.975832	0.329248	0.418057	0.3271	0.794784
PGS000874	Chronic lymphocytic leukemia	HP:0011682	Perimembranous ventricular septal defect	7	-0.000176775	0.00109763	-0.161051	0.872067	0.269764	0.8736	0.794802
PGS001605	Volume of grey matter in Temporal Fusiform Cortex, posterior division (R)	HP:0010864	Intellectual disability, severe	13	0.00127953	0.00152047	0.841533	0.400135	0.382365	0.401	0.794817
PGS002750	Total hip replacement	HP:0010864	Intellectual disability, severe	13	-0.00126745	0.00151514	-0.836525	0.402944	0.38201	0.4008	0.794817
PGS001164	Testicular cancer	HP:0011682	Perimembranous ventricular septal defect	7	-0.000172896	0.001114	-0.155203	0.876675	0.269686	0.8753	0.794818
PGS003400	Obesity	HP:0011682	Perimembranous ventricular septal defect	7	0.000177166	0.00109449	0.161871	0.871422	0.269775	0.8746	0.794818
PGS000138	Lifetime Major Depressive Disorder	HP:0000822	Hypertension	25	0.00396793	0.00208224	1.90561	0.0568225	0.623443	0.0629	0.794859
PGS000877	Insulin resistance	HP:0000822	Hypertension	25	0.00383228	0.00207094	1.8505	0.0643659	0.614717	0.0613	0.794859
PGS001030	Pulmonary fibrosis	HP:0000822	Hypertension	25	-0.0038733	0.00203255	-1.90564	0.056818	0.623449	0.0541	0.794859
PGS001377	Basophill %	HP:0000822	Hypertension	25	0.00378594	0.00206496	1.83342	0.0668656	0.612064	0.0667	0.794859
PGS001477	Mean ICVF in posterior thalamic radiation on FA skeleton (R)	HP:0000822	Hypertension	25	-0.00382347	0.00207832	-1.83969	0.0659394	0.613035	0.0649	0.794859
PGS001493	Mean ISOVF in anterior corona radiata on FA skeleton (L)	HP:0000822	Hypertension	25	-0.00392736	0.00211775	-1.85449	0.0637934	0.61534	0.0635	0.794859
PGS001501	Mean ISOVF in posterior thalamic radiation on FA skeleton (L)	HP:0000822	Hypertension	25	-0.00399546	0.00209863	-1.90384	0.0570526	0.623159	0.0553	0.794859
PGS001540	Volume of brain, grey+white matter	HP:0000822	Hypertension	25	0.00395971	0.00205392	1.92788	0.0539895	0.627043	0.0588	0.794859
PGS001544	Volume of grey matter	HP:0000822	Hypertension	25	0.00379659	0.00206198	1.84124	0.0657122	0.613275	0.0654	0.794859
PGS001545	Volume of grey matter (normalised for head size)	HP:0000822	Hypertension	25	-0.00380812	0.0020783	-1.83232	0.0670289	0.611895	0.0646	0.794859
PGS001588	Volume of grey matter in Planum Polare (R)	HP:0000822	Hypertension	25	0.00415867	0.0021301	1.95234	0.0510156	0.631043	0.0555	0.794859
PGS001598	Volume of grey matter in Superior Frontal Gyrus (R)	HP:0000822	Hypertension	25	0.00388718	0.00208198	1.86706	0.0620168	0.617313	0.0575	0.794859
PGS001678	WA ICVF in tract parahippocampal part of cingulum (L)	HP:0000822	Hypertension	25	-0.003907	0.00206304	-1.89381	0.0583723	0.621554	0.0576	0.794859
PGS001771	WA OD in tract superior thalamic radiation (R)	HP:0000822	Hypertension	25	-0.00400167	0.00207702	-1.92664	0.0541444	0.626841	0.0557	0.794859
PGS002064	Appendiceal conditions	HP:0000822	Hypertension	25	-0.00397284	0.00209474	-1.89658	0.0580052	0.621997	0.0556	0.794859
PGS002087	Sebaceous cyst	HP:0000822	Hypertension	25	-0.00393555	0.00215305	-1.82789	0.0676916	0.611211	0.0648	0.794859
PGS002105	Birth weight	HP:0000822	Hypertension	25	-0.00401841	0.0020724	-1.93902	0.0526178	0.628858	0.0545	0.794859
PGS002213	Neuroticism score	HP:0000822	Hypertension	25	0.00394436	0.00209833	1.87977	0.0602626	0.61932	0.0612	0.794859
PGS002346	Red Blood Cell Distribution Width	HP:0000822	Hypertension	25	-0.00392936	0.00208634	-1.88337	0.0597725	0.619892	0.0616	0.794859
PGS002762	Gout	HP:0000822	Hypertension	25	0.00386564	0.00208148	1.85715	0.0634134	0.615757	0.0667	0.794859
PGS003092	Type 2 Diabetes	HP:0000822	Hypertension	25	-0.00404602	0.00205275	-1.97102	0.0488375	0.634133	0.0525	0.794859
PGS003330	Factor VIII levels	HP:0000822	Hypertension	25	0.00388801	0.00208432	1.86536	0.0622543	0.617046	0.0625	0.794859
PGS000069	Serous epithelial ovarian cancer	HP:0012343	Decreased circulating ferritin concentration	6	0.000134562	0.00102523	0.13125	0.895588	0.363702	0.893	0.794875
PGS000195	Rheumatoid Arthritis (CCP-negative)	HP:0012343	Decreased circulating ferritin concentration	6	-0.000138124	0.00102835	-0.134315	0.893165	0.363736	0.8927	0.794875
PGS000679	Creatinine in urine [umol/L]	HP:0012343	Decreased circulating ferritin concentration	6	0.000133424	0.0010243	0.130259	0.896373	0.363691	0.8934	0.794875
PGS002137	Fractured/broken bones in last 5 years	HP:0012343	Decreased circulating ferritin concentration	6	0.000134617	0.00102625	0.131174	0.895649	0.363701	0.8965	0.794875
PGS002153	General happiness with own health	HP:0012343	Decreased circulating ferritin concentration	6	0.000130837	0.00103051	0.126964	0.89898	0.363655	0.8963	0.794875
PGS002269	Age-related macular degeneration	HP:0012343	Decreased circulating ferritin concentration	6	-0.000139902	0.00102647	-0.136295	0.8916	0.363759	0.8945	0.794875
PGS002319	College education	HP:0012343	Decreased circulating ferritin concentration	6	0.00013469	0.00101809	0.132296	0.894761	0.363713	0.8957	0.794875
PGS000201	Problematic Alcohol Use	HP:0002172	Postural instability	16	0.00112161	0.00172505	0.650193	0.515631	0.510134	0.5222	0.794885
PGS001327	Diabetes	HP:0002172	Postural instability	16	0.0010824	0.00168956	0.640638	0.52182	0.509614	0.5227	0.794885
PGS001639	Volume of ventricular cerebrospinal fluid	HP:0002172	Postural instability	16	-0.00109436	0.00167503	-0.653335	0.513604	0.510307	0.521	0.794885
PGS002288	Pelvic organ prolapse	HP:0002172	Postural instability	16	-0.0010901	0.00165384	-0.659131	0.509876	0.510628	0.5225	0.794885
PGS000882	25-hydroxyvitamin D	HP:0006772	Renal angiomyolipoma	8	0.00172115	0.00121337	1.41848	0.156181	0.129088	0.1597	0.794904
PGS001689	WA ISOVF in tract acoustic radiation (R)	HP:0006772	Renal angiomyolipoma	8	0.00166565	0.00118983	1.3999	0.161673	0.126876	0.1606	0.794904
PGS002137	Fractured/broken bones in last 5 years	HP:0006772	Renal angiomyolipoma	8	-0.00166099	0.00118592	-1.4006	0.161465	0.126958	0.1608	0.794904
PGS001298	Obesity (time-to-event)	HP:0010864	Intellectual disability, severe	13	-0.00126411	0.00151215	-0.835967	0.403258	0.381971	0.4023	0.794913
PGS002111	Ever depressed for a whole week	HP:0010864	Intellectual disability, severe	13	-0.00127352	0.00152953	-0.832622	0.405142	0.381735	0.4026	0.794913
PGS002084	Sarcoidosis	HP:0000717	Autism	283	-0.00441513	0.00651505	-0.677682	0.49804	3.28554	0.4962	0.794924
PGS001159	Right leg mass (predicted)	HP:0001510	Growth delay	54	-0.00617605	0.0030117	-2.05069	0.0404073	0.211145	0.0398	0.794937
PGS001384	Degree bothered by feeling tired all the time in the last 3 months	HP:0001510	Growth delay	54	-0.00607454	0.00299808	-2.02614	0.0428625	0.206884	0.0398	0.794937
PGS001445	Mean FA in superior longitudinal fasciculus on FA skeleton (L)	HP:0001510	Growth delay	54	-0.00640405	0.00305084	-2.09911	0.0359128	0.219698	0.0386	0.794937
PGS002086	Diseases of hair and hair follicles	HP:0001510	Growth delay	54	-0.00642299	0.00311499	-2.06196	0.0393206	0.213118	0.0394	0.794937
PGS000543	Cancer of other female genital organs	HP:0009592	Astrocytoma	5	-6.92513e-05	0.000974576	-0.0710579	0.943358	0.147329	0.9477	0.794943
PGS001664	WA ICVF in tract anterior thalamic radiation (R)	HP:0009592	Astrocytoma	5	5.88296e-05	0.000938056	0.0627143	0.949999	0.147282	0.9482	0.794943
PGS000691	Non-albumin protein [g/L]	HP:0040180	Keratosis pilaris	5	3.46703e-05	0.000931457	0.0372216	0.970311	0.355479	0.9709	0.794949
PGS000865	Hepatic fat content	HP:0040180	Keratosis pilaris	5	2.57759e-05	0.000938098	0.0274768	0.978082	0.355452	0.9703	0.794949
PGS001050	Diaphragmatic hernia (time-to-event)	HP:0040180	Keratosis pilaris	5	-3.54827e-05	0.000944418	-0.0375709	0.970033	0.35548	0.9706	0.794949
PGS001661	WA ICVF in tract acoustic radiation (L)	HP:0040180	Keratosis pilaris	5	3.53999e-05	0.000942232	0.0375703	0.970033	0.35548	0.9697	0.794949
PGS000218	Agouti-related protein (AGRP) serum levels	HP:0001680	Coarctation of aorta	23	-0.000345426	0.00199676	-0.172993	0.862672	0.218618	0.8651	0.79495
PGS000230	C-X-C motif chemokine 1 (CXCL1) serum levels	HP:0001680	Coarctation of aorta	23	-0.000341117	0.00203186	-0.167885	0.866688	0.218544	0.866	0.79495
PGS001424	Mean FA in external capsule on FA skeleton (R)	HP:0001680	Coarctation of aorta	23	-0.000334461	0.00201598	-0.165905	0.868246	0.218516	0.8642	0.79495
PGS001479	Mean ICVF in retrolenticular part of internal capsule on FA skeleton (R)	HP:0001680	Coarctation of aorta	23	-0.000344898	0.00202073	-0.17068	0.86449	0.218584	0.8655	0.79495
PGS002333	High Light Scatter Reticulocyte Count	HP:0001680	Coarctation of aorta	23	-0.000328568	0.00199234	-0.164915	0.869025	0.218502	0.8649	0.79495
PGS000962	Chronic ischaemic heart disease (time-to-event)	HP:0000540	Hypermetropia	56	-0.00448265	0.00306362	-1.46319	0.143549	0.290075	0.1426	0.794958
PGS001044	Glucosamine intake	HP:0000540	Hypermetropia	56	0.00456661	0.00310981	1.46845	0.142114	0.290732	0.1419	0.794958
PGS001321	Eye problems/disorders (Glaucoma)	HP:0000540	Hypermetropia	56	0.00457352	0.00311857	1.46654	0.142634	0.290493	0.1424	0.794958
PGS001509	Median T2star in pallidum (L)	HP:0000540	Hypermetropia	56	-0.00452566	0.00309949	-1.46013	0.144387	0.289694	0.1427	0.794958
PGS002315	Bone Mineral Density	HP:0000540	Hypermetropia	56	-0.00478543	0.00317069	-1.50927	0.131363	0.295909	0.1399	0.794958
PGS002342	Neuroticism	HP:0000540	Hypermetropia	56	-0.00458484	0.00311213	-1.47322	0.140826	0.291329	0.1392	0.794958
PGS000145	Depression (ICD-10 defined)	HP:0002172	Postural instability	16	0.00102481	0.00163387	0.627227	0.530571	0.508897	0.5325	0.794982
PGS000277	P-selectin glycoprotein ligand 1 (PSGL-1) serum levels	HP:0002172	Postural instability	16	-0.00105825	0.00166824	-0.634352	0.525912	0.509276	0.537	0.794982
PGS000959	Connective tissue disorder	HP:0002172	Postural instability	16	0.00108547	0.00169944	0.638723	0.523065	0.50951	0.5281	0.794982
PGS001029	Other disorders of cornea (time-to-event)	HP:0002172	Postural instability	16	-0.00105103	0.00169645	-0.619548	0.535615	0.508493	0.537	0.794982
PGS001040	Non melanoma skin cancer	HP:0002172	Postural instability	16	0.0010631	0.00170646	0.622985	0.533354	0.508673	0.5298	0.794982
PGS001080	Freq. of tiredness / lethargy in last 2 weeks	HP:0002172	Postural instability	16	0.00102197	0.00165901	0.616012	0.537946	0.508308	0.5323	0.794982
PGS001298	Obesity (time-to-event)	HP:0002172	Postural instability	16	-0.00106986	0.00167545	-0.638549	0.523178	0.509501	0.5286	0.794982
PGS001363	3mm weak meridian (R)	HP:0002172	Postural instability	16	-0.00104108	0.00167757	-0.620587	0.534931	0.508547	0.5276	0.794982
PGS001453	Mean ICVF in anterior limb of internal capsule on FA skeleton (R)	HP:0002172	Postural instability	16	0.0010617	0.00169463	0.626511	0.53104	0.508859	0.5281	0.794982
PGS001456	Mean ICVF in cerebral peduncle on FA skeleton (R)	HP:0002172	Postural instability	16	0.00104647	0.00167487	0.624809	0.532157	0.508769	0.5309	0.794982
PGS001510	Median T2star in pallidum (R)	HP:0002172	Postural instability	16	0.00103158	0.00165974	0.621534	0.534308	0.508597	0.5366	0.794982
PGS001598	Volume of grey matter in Superior Frontal Gyrus (R)	HP:0002172	Postural instability	16	0.00103501	0.00166967	0.619889	0.53539	0.50851	0.5331	0.794982
PGS001614	Volume of grey matter in Vermis Crus II Cerebellum	HP:0002172	Postural instability	16	-0.00104863	0.00169619	-0.618228	0.536484	0.508424	0.535	0.794982
PGS001792	Primary open-angle glaucoma	HP:0002172	Postural instability	16	0.0010076	0.00164393	0.61292	0.539988	0.508148	0.5359	0.794982
PGS002102	Apolipoprotein B	HP:0002172	Postural instability	16	-0.00107061	0.0017011	-0.629363	0.529172	0.50901	0.5288	0.794982
PGS002338	Lymphocyte Count	HP:0002172	Postural instability	16	-0.00108141	0.00168536	-0.64165	0.521163	0.509669	0.5251	0.794982
PGS002343	Platelet count	HP:0002172	Postural instability	16	0.00104334	0.00166075	0.628234	0.529912	0.50895	0.5314	0.794982
PGS003037	LDL	HP:0002172	Postural instability	16	-0.0010639	0.00167586	-0.63484	0.525594	0.509302	0.5243	0.794982
PGS002750	Total hip replacement	HP:0001513	Obesity	98	-0.0026458	0.00408688	-0.647389	0.517443	0.267028	0.5111	0.794986
PGS001567	Volume of grey matter in Inferior Frontal Gyrus, pars triangularis (R)	HP:0040180	Keratosis pilaris	5	3.42566e-05	0.000953537	0.0359258	0.971345	0.355475	0.9734	0.795001
PGS001748	WA MD in tract forceps major	HP:0040180	Keratosis pilaris	5	3.04684e-05	0.000945551	0.0322229	0.974297	0.355464	0.9744	0.795001
PGS002040	Retinal detachments and defects	HP:0040180	Keratosis pilaris	5	-2.97854e-05	0.000931985	-0.031959	0.974507	0.355463	0.9739	0.795001
PGS002049	Pulmonary heart disease	HP:0040180	Keratosis pilaris	5	2.98991e-05	0.000938284	0.0318657	0.974582	0.355463	0.9737	0.795001
PGS000042	Coeliac disease	HP:0001363	Craniosynostosis	20	0.000996879	0.00186953	0.533225	0.593928	0.230672	0.5897	0.795005
PGS000077	Lymphocytic leukemia	HP:0001363	Craniosynostosis	20	-0.000883727	0.00185732	-0.475808	0.634255	0.228219	0.6358	0.795005
PGS000093	Hemoglobin concentration	HP:0001363	Craniosynostosis	20	-0.0010291	0.00187337	-0.549331	0.58283	0.23141	0.5871	0.795005
PGS000201	Problematic Alcohol Use	HP:0001363	Craniosynostosis	20	-0.000953498	0.00192974	-0.494107	0.621277	0.22897	0.6282	0.795005
PGS000218	Agouti-related protein (AGRP) serum levels	HP:0001363	Craniosynostosis	20	-0.000924094	0.00186308	-0.496004	0.619937	0.22905	0.6146	0.795005
PGS000248	Heat shock 27 kDa protein (HSP_27) serum levels	HP:0001363	Craniosynostosis	20	-0.000998431	0.0018939	-0.527182	0.598117	0.2304	0.6016	0.795005
PGS000250	Interleukin-1 receptor antagonist protein (IL-1ra) serum levels	HP:0001363	Craniosynostosis	20	-0.00103424	0.0019085	-0.541909	0.587932	0.231067	0.591	0.795005
PGS000258	Kallikrein-6 (KLK6) serum levels	HP:0001363	Craniosynostosis	20	0.000932008	0.00187879	0.496067	0.619893	0.229052	0.616	0.795005
PGS000266	Matrix metalloproteinase-12 (MMP-12) serum levels	HP:0001363	Craniosynostosis	20	-0.000916644	0.00187262	-0.489498	0.624535	0.228778	0.63	0.795005
PGS000269	Myeloperoxidase (MPO) serum levels	HP:0001363	Craniosynostosis	20	0.00107166	0.00186403	0.574915	0.565403	0.232628	0.5664	0.795005
PGS000278	Pentraxin-related protein PTX3 (PTX3) serum levels	HP:0001363	Craniosynostosis	20	0.000894019	0.00187362	0.477161	0.633292	0.228273	0.6362	0.795005
PGS000284	ST2 protein (ST2) serum levels	HP:0001363	Craniosynostosis	20	-0.000991554	0.0018856	-0.525854	0.599039	0.230341	0.5926	0.795005
PGS000289	Tumor necrosis factor ligand superfamily member 14 (TNFSF14) serum levels	HP:0001363	Craniosynostosis	20	-0.00101814	0.00183116	-0.556008	0.578258	0.231722	0.5735	0.795005
PGS000315	Immunoglobulin E (IgE)	HP:0001363	Craniosynostosis	20	-0.000974506	0.00190595	-0.511298	0.60919	0.229702	0.6037	0.795005
PGS000324	Enthesitis-related Juvenile Idiophatic Arthritis	HP:0001363	Craniosynostosis	20	0.000998601	0.00192098	0.519839	0.603224	0.230075	0.585	0.795005
PGS000366	Cancer of esophagus	HP:0001363	Craniosynostosis	20	0.000932357	0.0018843	0.494802	0.620786	0.228999	0.6213	0.795005
PGS000620	Cancer of brain	HP:0001363	Craniosynostosis	20	-0.000998881	0.00185817	-0.537561	0.59093	0.230868	0.584	0.795005
PGS000681	Direct bilirubin [umol/L]	HP:0001363	Craniosynostosis	20	0.0010143	0.00188746	0.537389	0.591049	0.23086	0.5959	0.795005
PGS000696	Testosterone [nmol/L]	HP:0001363	Craniosynostosis	20	0.000962699	0.00190246	0.506028	0.612884	0.229475	0.6174	0.795005
PGS000708	Kidney failure	HP:0001363	Craniosynostosis	20	-0.00088513	0.00187097	-0.473086	0.636196	0.228109	0.6332	0.795005
PGS000712	T2D (cases vs HbA1c filtered controls)	HP:0001363	Craniosynostosis	20	0.000968347	0.00186255	0.519903	0.60318	0.230078	0.6116	0.795005
PGS000713	T2D	HP:0001363	Craniosynostosis	20	0.000992959	0.00186609	0.532106	0.594703	0.230621	0.5982	0.795005
PGS000763	Hearing aid use	HP:0001363	Craniosynostosis	20	0.00102199	0.00186151	0.54901	0.58305	0.231395	0.5783	0.795005
PGS000822	Urinary albumin to creatinine ratio	HP:0001363	Craniosynostosis	20	0.00101962	0.00191591	0.532185	0.594648	0.230625	0.5921	0.795005
PGS000874	Chronic lymphocytic leukemia	HP:0001363	Craniosynostosis	20	-0.000900447	0.00185062	-0.486565	0.626612	0.228657	0.6224	0.795005
PGS000924	Disorders of porphyrin and bilirubin metabolism (time-to-event)	HP:0001363	Craniosynostosis	20	0.000997698	0.00189663	0.526038	0.598911	0.230349	0.6008	0.795005
PGS000943	Cholecystitis (time-to-event)	HP:0001363	Craniosynostosis	20	0.00103539	0.00188302	0.549856	0.58247	0.231434	0.5793	0.795005
PGS000976	JCV seropositivity for Human Polyomavirus JCV	HP:0001363	Craniosynostosis	20	0.000923928	0.00187301	0.493285	0.621857	0.228936	0.6252	0.795005
PGS000990	Retinal detachments and breaks (time-to-event)	HP:0001363	Craniosynostosis	20	-0.000979646	0.00186564	-0.5251	0.599563	0.230308	0.598	0.795005
PGS000996	Diverticular disease/diverticulitis	HP:0001363	Craniosynostosis	20	-0.00100056	0.00188578	-0.53058	0.595759	0.230553	0.5958	0.795005
PGS001003	Number of medications taken	HP:0001363	Craniosynostosis	20	-0.000936329	0.00185557	-0.504605	0.613883	0.229414	0.6139	0.795005
PGS001006	Weight change compared with 1 year ago	HP:0001363	Craniosynostosis	20	-0.000953668	0.00189387	-0.503555	0.614621	0.229369	0.61	0.795005
PGS001029	Other disorders of cornea (time-to-event)	HP:0001363	Craniosynostosis	20	0.00101755	0.00189771	0.536197	0.591873	0.230806	0.5968	0.795005
PGS001075	Usual walking pace	HP:0001363	Craniosynostosis	20	-0.000940124	0.0018665	-0.503682	0.614532	0.229375	0.6145	0.795005
PGS001080	Freq. of tiredness / lethargy in last 2 weeks	HP:0001363	Craniosynostosis	20	-0.000940271	0.00185585	-0.506654	0.612445	0.229502	0.6136	0.795005
PGS001091	Loneliness	HP:0001363	Craniosynostosis	20	-0.00102325	0.00189061	-0.541227	0.588402	0.231036	0.5885	0.795005
PGS001117	Started insulin within one year diagnosis of diabetes	HP:0001363	Craniosynostosis	20	-0.000896159	0.00185638	-0.482745	0.629321	0.2285	0.6329	0.795005
PGS001143	Volume of grey matter in Parietal Operculum Cortex (R)	HP:0001363	Craniosynostosis	20	0.00107036	0.00186217	0.574791	0.565488	0.232622	0.568	0.795005
PGS001155	Impedance (left leg)	HP:0001363	Craniosynostosis	20	-0.0009022	0.00184846	-0.488083	0.625536	0.22872	0.6244	0.795005
PGS001185	Intra-ocular pressure, Goldmann-correlated ¬Æ	HP:0001363	Craniosynostosis	20	-0.000922471	0.00186769	-0.49391	0.621416	0.228962	0.6176	0.795005
PGS001237	Lung function (FVC)	HP:0001363	Craniosynostosis	20	0.000929754	0.0018763	0.495524	0.620276	0.22903	0.6203	0.795005
PGS001255	Otosclerosis (time-to-event)	HP:0001363	Craniosynostosis	20	0.00101712	0.00185702	0.547716	0.583938	0.231335	0.5852	0.795005
PGS001303	Other cataract (time-to-event)	HP:0001363	Craniosynostosis	20	0.00102048	0.00186428	0.547386	0.584165	0.23132	0.5807	0.795005
PGS001317	Vascular/heart problems diagnosed by doctor Heart attack	HP:0001363	Craniosynostosis	20	0.00100431	0.001869	0.537353	0.591074	0.230859	0.591	0.795005
PGS001327	Diabetes	HP:0001363	Craniosynostosis	20	-0.000892541	0.00189005	-0.472232	0.636805	0.228075	0.6331	0.795005
PGS001358	3mm cylindrical power (R)	HP:0001363	Craniosynostosis	20	0.00102655	0.001867	0.549838	0.582482	0.231433	0.576	0.795005
PGS001373	Age started wearing glasses or contact lenses	HP:0001363	Craniosynostosis	20	0.000888033	0.00186758	0.475499	0.634475	0.228206	0.6328	0.795005
PGS001386	Degree bothered by pain in arms/legs/joints in the past 3 months	HP:0001363	Craniosynostosis	20	-0.000937657	0.00189647	-0.494423	0.621053	0.228983	0.6163	0.795005
PGS001396	Frequency of unenthusiasm / disinterest in last 2 weeks	HP:0001363	Craniosynostosis	20	0.000976694	0.0018848	0.518194	0.604372	0.230003	0.6007	0.795005
PGS001413	LV stroke volume	HP:0001363	Craniosynostosis	20	-0.000969864	0.00189074	-0.512954	0.608032	0.229774	0.6092	0.795005
PGS001421	Mean FA in cingulum hippocampus on FA skeleton (L)	HP:0001363	Craniosynostosis	20	0.00106714	0.00189074	0.564405	0.572532	0.232121	0.5673	0.795005
PGS001423	Mean FA in corticospinal tract on FA skeleton (R)	HP:0001363	Craniosynostosis	20	-0.000919145	0.00184895	-0.497117	0.619152	0.229096	0.6263	0.795005
PGS001460	Mean ICVF in cingulum hippocampus on FA skeleton (R)	HP:0001363	Craniosynostosis	20	-0.00101967	0.00186237	-0.547513	0.584078	0.231325	0.5874	0.795005
PGS001501	Mean ISOVF in posterior thalamic radiation on FA skeleton (L)	HP:0001363	Craniosynostosis	20	-0.000964376	0.00188277	-0.512212	0.60855	0.229742	0.6072	0.795005
PGS001504	Mean ISOVF in superior cerebellar peduncle on FA skeleton (R)	HP:0001363	Craniosynostosis	20	-0.000901277	0.00188283	-0.478682	0.632209	0.228335	0.6318	0.795005
PGS001505	Mean ISOVF in superior corona radiata on FA skeleton (L)	HP:0001363	Craniosynostosis	20	0.000958785	0.00188866	0.507653	0.611744	0.229545	0.6111	0.795005
PGS001520	Position of the pulse wave peak	HP:0001363	Craniosynostosis	20	-0.00104938	0.0018829	-0.557318	0.577363	0.231784	0.5821	0.795005
PGS001582	Volume of grey matter in Paracingulate Gyrus (R)	HP:0001363	Craniosynostosis	20	0.000922571	0.00186368	0.495026	0.620628	0.229009	0.624	0.795005
PGS001595	Volume of grey matter in Subcallosal Cortex (L)	HP:0001363	Craniosynostosis	20	-0.00109266	0.00185191	-0.590018	0.555235	0.233372	0.5669	0.795005
PGS001597	Volume of grey matter in Superior Frontal Gyrus (L)	HP:0001363	Craniosynostosis	20	-0.000937419	0.00182748	-0.512956	0.60803	0.229774	0.6084	0.795005
PGS001608	Volume of grey matter in Thalamus (L)	HP:0001363	Craniosynostosis	20	0.000948073	0.00189578	0.500096	0.617054	0.229222	0.6175	0.795005
PGS001611	Volume of grey matter in V Cerebellum (R)	HP:0001363	Craniosynostosis	20	0.00106449	0.00186742	0.570029	0.568712	0.232391	0.5674	0.795005
PGS001639	Volume of ventricular cerebrospinal fluid	HP:0001363	Craniosynostosis	20	0.000923018	0.00187379	0.492594	0.622345	0.228907	0.6213	0.795005
PGS001675	WA ICVF in tract medial lemniscus (L)	HP:0001363	Craniosynostosis	20	0.000975377	0.00183604	0.53124	0.595302	0.230582	0.5886	0.795005
PGS001677	WA ICVF in tract middle cerebellar peduncle	HP:0001363	Craniosynostosis	20	-0.000952579	0.00185914	-0.512377	0.608435	0.229749	0.6037	0.795005
PGS001690	WA ISOVF in tract anterior thalamic radiation (R)	HP:0001363	Craniosynostosis	20	-0.00108894	0.00191475	-0.568708	0.569608	0.232327	0.566	0.795005
PGS001726	WA L2 in tract superior thalamic radiation (L)	HP:0001363	Craniosynostosis	20	-0.00101618	0.00188938	-0.537841	0.590738	0.230881	0.5964	0.795005
PGS001773	Moderate-to-severe atopic dermatitis	HP:0001363	Craniosynostosis	20	0.00101622	0.00187122	0.543081	0.587126	0.231121	0.5839	0.795005
PGS001786	Appendectomy	HP:0001363	Craniosynostosis	20	-0.00104801	0.00186235	-0.562736	0.573668	0.232041	0.5711	0.795005
PGS002033	Overweight, obesity and other hyperalimentation	HP:0001363	Craniosynostosis	20	0.00102925	0.00186902	0.55069	0.581898	0.231473	0.5844	0.795005
PGS002044	Cataract	HP:0001363	Craniosynostosis	20	0.000890178	0.00187587	0.474542	0.635157	0.228168	0.6363	0.795005
PGS002056	Phlebitis and thrombophlebitis	HP:0001363	Craniosynostosis	20	-0.000883739	0.00184475	-0.479055	0.631944	0.22835	0.6287	0.795005
PGS002091	Polymyalgia Rheumatica	HP:0001363	Craniosynostosis	20	0.00105513	0.00186006	0.567255	0.570595	0.232257	0.5785	0.795005
PGS002092	Contracture of palmar fascia [Dupuytren's disease]	HP:0001363	Craniosynostosis	20	0.00095126	0.00188439	0.504812	0.613738	0.229423	0.6109	0.795005
PGS002118	PQ interval	HP:0001363	Craniosynostosis	20	-0.000940327	0.00187052	-0.50271	0.615215	0.229333	0.6168	0.795005
PGS002123	Red blood cell (erythrocyte) count	HP:0001363	Craniosynostosis	20	-0.000908551	0.00186374	-0.487488	0.625958	0.228695	0.6252	0.795005
PGS002132	Falls in the last year	HP:0001363	Craniosynostosis	20	0.00100781	0.00188641	0.534248	0.59322	0.230718	0.5932	0.795005
PGS002140	Wears glasses or contact lenses	HP:0001363	Craniosynostosis	20	-0.000943257	0.00190253	-0.495791	0.620088	0.229041	0.6219	0.795005
PGS002160	Total bilirubin	HP:0001363	Craniosynostosis	20	0.000920153	0.00189369	0.485904	0.62708	0.22863	0.6272	0.795005
PGS002201	Waist circumference	HP:0001363	Craniosynostosis	20	0.000967058	0.00182715	0.529271	0.596667	0.230494	0.5935	0.795005
PGS002224	Sitting height	HP:0001363	Craniosynostosis	20	0.000923432	0.00189073	0.4884	0.625312	0.228733	0.6266	0.795005
PGS002225	Snoring	HP:0001363	Craniosynostosis	20	0.00093961	0.00185477	0.506591	0.612489	0.229499	0.5947	0.795005
PGS002263	Uterine fibroids	HP:0001363	Craniosynostosis	20	-0.0010293	0.00191624	-0.537146	0.591217	0.230849	0.5892	0.795005
PGS002266	Nonsyndromic cleft lip with or without cleft palate	HP:0001363	Craniosynostosis	20	-0.00100187	0.00186053	-0.538483	0.590294	0.23091	0.5881	0.795005
PGS002273	COVID-19 infection	HP:0001363	Craniosynostosis	20	0.00101678	0.00188904	0.53825	0.590455	0.2309	0.5879	0.795005
PGS002279	Reduced left ventricular ejection fraction	HP:0001363	Craniosynostosis	20	-0.00103549	0.00188673	-0.548827	0.583176	0.231386	0.577	0.795005
PGS002304	Follicular lymphoma	HP:0001363	Craniosynostosis	20	0.00097941	0.00191116	0.512468	0.608371	0.229753	0.6172	0.795005
PGS002340	Mean Platelet Volume	HP:0001363	Craniosynostosis	20	-0.000961929	0.00188814	-0.509457	0.610479	0.229622	0.6111	0.795005
PGS002341	Monocyte Count	HP:0001363	Craniosynostosis	20	0.00100566	0.00189394	0.530987	0.595478	0.230571	0.5957	0.795005
PGS002344	Psoriasis	HP:0001363	Craniosynostosis	20	-0.00101572	0.00187891	-0.540588	0.588843	0.231006	0.5918	0.795005
PGS002768	Osteoporosis	HP:0001363	Craniosynostosis	20	-0.000914347	0.00193961	-0.471408	0.637393	0.228042	0.6363	0.795005
PGS002787	Type 1 bipolar disorder	HP:0001363	Craniosynostosis	20	-0.000919748	0.00190771	-0.482122	0.629764	0.228475	0.6339	0.795005
PGS003147	Triglycerides	HP:0001363	Craniosynostosis	20	0.000912871	0.00184521	0.494725	0.62084	0.228996	0.6185	0.795005
PGS003212	Sleep Apnea	HP:0001363	Craniosynostosis	20	0.000964812	0.00189306	0.509658	0.610338	0.229631	0.6053	0.795005
PGS003382	Skin cutaneous melanoma	HP:0001363	Craniosynostosis	20	0.0010601	0.00189529	0.559334	0.575987	0.231879	0.5702	0.795005
PGS001702	WA ISOVF in tract uncinate fasciculus (L)	HP:0000508	Ptosis	18	0.00101631	0.00177439	0.572766	0.566857	0.196968	0.5734	0.795021
PGS001131	Zoster [herpes zoster] (time-to-event)	HP:0002540	Inability to walk	8	-0.0019463	0.00120364	-1.61701	0.106009	0.721101	0.1076	0.795037
PGS001458	Mean ICVF in cingulum cingulate gyrus on FA skeleton (R)	HP:0002540	Inability to walk	8	0.00192328	0.00119026	1.61585	0.10626	0.720944	0.1071	0.795037
PGS002216	Phosphate	HP:0002540	Inability to walk	8	-0.00192455	0.00119154	-1.61517	0.106407	0.720852	0.1063	0.795037
PGS002350	Tanning	HP:0002540	Inability to walk	8	-0.00196246	0.00120161	-1.63319	0.102562	0.723309	0.1066	0.795037
PGS001669	WA ICVF in tract forceps major	HP:0001513	Obesity	98	-0.00261514	0.00406536	-0.643273	0.52011	0.266799	0.5122	0.795098
PGS002146	Standing height	HP:0001513	Obesity	98	-0.0026848	0.00405096	-0.662757	0.507551	0.267893	0.5127	0.795098
PGS000232	C-X-C motif chemokine 6 (CXCL6) serum levels	HP:0040197	Encephalomalacia	6	-0.000667769	0.00103458	-0.64545	0.518698	0.225584	0.5158	0.795103
PGS000373	Colorectal cancer	HP:0040197	Encephalomalacia	6	-0.000655807	0.00101565	-0.645701	0.518536	0.225598	0.5161	0.795103
PGS001384	Degree bothered by feeling tired all the time in the last 3 months	HP:0040197	Encephalomalacia	6	0.000661155	0.00100954	0.654907	0.512591	0.226103	0.5148	0.795103
PGS001498	Mean ISOVF in external capsule on FA skeleton (L)	HP:0040197	Encephalomalacia	6	-0.000656586	0.00101367	-0.647732	0.517221	0.225709	0.5153	0.795103
PGS001666	WA ICVF in tract cingulate gyrus part of cingulum (R)	HP:0040197	Encephalomalacia	6	0.00065611	0.00101582	0.645893	0.518412	0.225608	0.5161	0.795103
PGS000288	Tumor necrosis factor receptor 2 (TNF-R2) serum levels	HP:0002020	Gastroesophageal reflux	162	-0.00503602	0.00519173	-0.970009	0.332141	0.417565	0.3386	0.795118
PGS000644	Nodular lymphoma	HP:0002020	Gastroesophageal reflux	162	-0.00509984	0.00514731	-0.990778	0.321895	0.419334	0.337	0.795118
PGS000945	Dementia in alzheimer's disease (time-to-event)	HP:0002020	Gastroesophageal reflux	162	-0.0051078	0.0053528	-0.95423	0.340064	0.416247	0.3354	0.795118
PGS001015	Enlarged prostate	HP:0002020	Gastroesophageal reflux	162	0.00505455	0.00516439	0.97873	0.327814	0.418303	0.3318	0.795118
PGS001091	Loneliness	HP:0002020	Gastroesophageal reflux	162	0.00509993	0.00521138	0.978614	0.327871	0.418293	0.3319	0.795118
PGS001350	Fasting glucose	HP:0002020	Gastroesophageal reflux	162	0.0051271	0.00527305	0.972322	0.33099	0.41776	0.3336	0.795118
PGS001454	Mean ICVF in body of corpus callosum on FA skeleton	HP:0002020	Gastroesophageal reflux	162	-0.0049948	0.00512376	-0.974831	0.329744	0.417973	0.3295	0.795118
PGS001519	Position of pulse wave notch	HP:0002020	Gastroesophageal reflux	162	0.00502419	0.00515979	0.973719	0.330296	0.417879	0.335	0.795118
PGS001685	WA ICVF in tract superior thalamic radiation (R)	HP:0002020	Gastroesophageal reflux	162	-0.00496929	0.00515388	-0.964184	0.335052	0.417076	0.3328	0.795118
PGS001688	WA ISOVF in tract acoustic radiation (L)	HP:0002020	Gastroesophageal reflux	162	-0.00504593	0.00519589	-0.971138	0.331579	0.417661	0.3324	0.795118
PGS001722	WA L2 in tract inferior fronto-occipital fasciculus (R)	HP:0002020	Gastroesophageal reflux	162	0.00504208	0.00519487	0.970588	0.331853	0.417614	0.3331	0.795118
PGS001770	WA OD in tract superior longitudinal fasciculus (R)	HP:0002020	Gastroesophageal reflux	162	0.00496918	0.00517417	0.960382	0.336961	0.416759	0.3363	0.795118
PGS002034	Congenital deficiency of other clotting factors (including factor VII)	HP:0002020	Gastroesophageal reflux	162	0.00500715	0.00516416	0.969596	0.332347	0.417531	0.3377	0.795118
PGS002187	Neutrophil count	HP:0002020	Gastroesophageal reflux	162	0.00485966	0.00507315	0.957918	0.338202	0.416553	0.3378	0.795118
PGS002199	Ventricular rate	HP:0002020	Gastroesophageal reflux	162	0.00496872	0.00519476	0.956487	0.338924	0.416434	0.3381	0.795118
PGS000271	Osteoprotegerin (OPG) serum levels	HP:0001760	Abnormal foot morphology	7	-0.000605544	0.00111659	-0.542313	0.587654	0.113535	0.5883	0.79514
PGS000324	Enthesitis-related Juvenile Idiophatic Arthritis	HP:0001760	Abnormal foot morphology	7	0.000764383	0.00114022	0.67038	0.502681	0.1201	0.5985	0.79514
PGS000387	Cancer within the respiratory system	HP:0001760	Abnormal foot morphology	7	-0.000619638	0.00110134	-0.562623	0.573745	0.114483	0.5855	0.79514
PGS001100	Spherical power (right eye)	HP:0001760	Abnormal foot morphology	7	-0.000600866	0.00110894	-0.541837	0.587982	0.113513	0.5842	0.79514
PGS001298	Obesity (time-to-event)	HP:0001760	Abnormal foot morphology	7	0.000603734	0.00111252	0.542673	0.587406	0.113551	0.5909	0.79514
PGS001319	Other metabolic disorders (time-to-event)	HP:0001760	Abnormal foot morphology	7	-0.000599343	0.00110113	-0.544299	0.586287	0.113626	0.5978	0.79514
PGS001343	Asthma (algorithmically-defined)	HP:0001760	Abnormal foot morphology	7	-0.000595314	0.00113032	-0.526678	0.598467	0.112828	0.5946	0.79514
PGS001361	3mm strong meridian angle (L)	HP:0001760	Abnormal foot morphology	7	-0.000605292	0.00112726	-0.536957	0.591348	0.11329	0.5864	0.79514
PGS001380	Corneal hysteresis (L)	HP:0001760	Abnormal foot morphology	7	-0.000601376	0.00111807	-0.53787	0.590718	0.113332	0.5944	0.79514
PGS001522	Psoriatic and enteropathic arthropathies (time-to-event)	HP:0001760	Abnormal foot morphology	7	-0.000590823	0.00109788	-0.538147	0.590526	0.113344	0.5973	0.79514
PGS001675	WA ICVF in tract medial lemniscus (L)	HP:0001760	Abnormal foot morphology	7	-0.000608179	0.00108984	-0.558044	0.576867	0.114266	0.5848	0.79514
PGS001684	WA ICVF in tract superior thalamic radiation (L)	HP:0001760	Abnormal foot morphology	7	-0.000590943	0.00111731	-0.528897	0.596926	0.112927	0.5971	0.79514
PGS001741	WA L3 in tract superior thalamic radiation (R)	HP:0001760	Abnormal foot morphology	7	-0.000597376	0.00111153	-0.537438	0.591016	0.113312	0.5867	0.79514
PGS002022	Nontoxic multinodular goiter	HP:0001760	Abnormal foot morphology	7	-0.000574316	0.00110867	-0.518023	0.604491	0.112446	0.5918	0.79514
PGS002028	Hypoglycemia	HP:0001760	Abnormal foot morphology	7	0.000596736	0.00109351	0.545705	0.58532	0.113691	0.5983	0.79514
PGS002045	Inflammation of the eye	HP:0001760	Abnormal foot morphology	7	-0.000584045	0.00110753	-0.527338	0.598008	0.112858	0.5966	0.79514
PGS002064	Appendiceal conditions	HP:0001760	Abnormal foot morphology	7	0.000598885	0.0011155	0.536877	0.591403	0.113287	0.5868	0.79514
PGS002163	Creatinine	HP:0001760	Abnormal foot morphology	7	-0.000610913	0.00113091	-0.540195	0.589113	0.113438	0.5914	0.79514
PGS002189	Mean platelet (thrombocyte) volume	HP:0001760	Abnormal foot morphology	7	0.000591557	0.00111412	0.530963	0.595494	0.11302	0.5929	0.79514
PGS002207	Mean corpuscular volume	HP:0001760	Abnormal foot morphology	7	-0.000612327	0.0011086	-0.55234	0.580768	0.113999	0.5852	0.79514
PGS002325	Eosinophil count	HP:0001760	Abnormal foot morphology	7	-0.000588283	0.00111783	-0.526273	0.598748	0.11281	0.5966	0.79514
PGS002812	Gluteofemoral adipose tissue volumes adjusted for BMI and height	HP:0001760	Abnormal foot morphology	7	-0.000595773	0.00113701	-0.523984	0.600339	0.112708	0.5967	0.79514
PGS001715	WA L2 in tract anterior thalamic radiation (L)	HP:0012469	Infantile spasms	16	0.000950881	0.00168636	0.563866	0.572899	0.387831	0.5662	0.795147
PGS001785	Acute appendicitis	HP:0000508	Ptosis	18	0.000981785	0.00175032	0.560916	0.574908	0.196399	0.576	0.795169
PGS002338	Lymphocyte Count	HP:0000508	Ptosis	18	-0.00102267	0.00178963	-0.571442	0.567754	0.196904	0.5751	0.795169
PGS003354	Childhood steroid-sensitive nephrotic syndrome	HP:0000508	Ptosis	18	-0.00103087	0.00179027	-0.57582	0.564791	0.197117	0.5758	0.795169
PGS001119	Left hand grip strength	HP:0001741	Phimosis	5	0.0013848	0.000938643	1.47532	0.14026	0.323306	0.1393	0.79517
PGS000950	Skin changes due to chronic exposure to nonionising radiation (time-to-event)	HP:0000790	Hematuria	6	0.000637084	0.0010362	0.614825	0.538729	0.328538	0.5518	0.795172
PGS001753	WA MD in tract inferior longitudinal fasciculus (R)	HP:0000790	Hematuria	6	0.000614407	0.00102981	0.596624	0.550815	0.327608	0.551	0.795172
PGS000076	Kidney cancer	HP:0002172	Postural instability	16	-0.00104518	0.00170973	-0.611315	0.541049	0.508065	0.5481	0.795181
PGS000217	Adrenomedullin (ADM) serum levels	HP:0002172	Postural instability	16	0.000998976	0.00167129	0.597728	0.550079	0.507372	0.5484	0.795181
PGS000387	Cancer within the respiratory system	HP:0002172	Postural instability	16	-0.00101618	0.00165863	-0.612661	0.54016	0.508135	0.5451	0.795181
PGS000931	Blood clot or deep vein thrombosis (diagnosed by doctor)	HP:0002172	Postural instability	16	0.00101241	0.00167072	0.60597	0.544593	0.507791	0.549	0.795181
PGS001278	previously: Blood clot in the leg (DVT) or lung	HP:0002172	Postural instability	16	0.000995035	0.00167057	0.595626	0.551482	0.507266	0.5396	0.795181
PGS001344	Asthma (diagnosed by doctor)	HP:0002172	Postural instability	16	0.00104511	0.00169733	0.615736	0.538128	0.508294	0.5486	0.795181
PGS001569	Volume of grey matter in Insular Cortex (L)	HP:0002172	Postural instability	16	-0.00101526	0.00167681	-0.605471	0.544924	0.507765	0.5423	0.795181
PGS001574	Volume of grey matter in Lateral Occipital Cortex, inferior division (R)	HP:0002172	Postural instability	16	0.00101412	0.00168209	0.602892	0.546638	0.507634	0.5468	0.795181
PGS001580	Volume of grey matter in Occipital Fusiform Gyrus (L)	HP:0002172	Postural instability	16	-0.00102208	0.00169516	-0.602943	0.546605	0.507636	0.5487	0.795181
PGS001637	Volume of thalamus (L)	HP:0002172	Postural instability	16	0.00103599	0.00168845	0.613571	0.539558	0.508182	0.5441	0.795181
PGS001665	WA ICVF in tract cingulate gyrus part of cingulum (L)	HP:0002172	Postural instability	16	-0.00100359	0.00168143	-0.596866	0.550654	0.507329	0.5489	0.795181
PGS002178	IGF-1	HP:0002172	Postural instability	16	0.00102625	0.00166607	0.615969	0.537974	0.508306	0.539	0.795181
PGS002342	Neuroticism	HP:0002172	Postural instability	16	-0.00102553	0.00167596	-0.611908	0.540657	0.508096	0.5465	0.795181
PGS002750	Total hip replacement	HP:0002172	Postural instability	16	-0.00101315	0.00167878	-0.603503	0.546232	0.507665	0.5439	0.795181
PGS002786	Bipolar disorder	HP:0002172	Postural instability	16	0.00105767	0.00172663	0.612566	0.540222	0.50813	0.5463	0.795181
PGS001434	Mean FA in retrolenticular part of internal capsule on FA skeleton (L)	HP:0002301	Hemiplegia	6	-0.000988614	0.00102517	-0.964346	0.334971	0.149061	0.3393	0.795185
PGS001501	Mean ISOVF in posterior thalamic radiation on FA skeleton (L)	HP:0002301	Hemiplegia	6	0.00100929	0.0010347	0.975435	0.329444	0.14997	0.3394	0.795185
PGS001717	WA L2 in tract cingulate gyrus part of cingulum (L)	HP:0002301	Hemiplegia	6	-0.000982836	0.00102592	-0.958001	0.33816	0.148546	0.341	0.795185
PGS002223	Sensitive stomach	HP:0002301	Hemiplegia	6	-0.000978188	0.00100955	-0.968935	0.332676	0.149436	0.3392	0.795185
PGS002229	Urate	HP:0002301	Hemiplegia	6	-0.000983339	0.00104029	-0.945258	0.344624	0.147521	0.3408	0.795185
PGS002344	Psoriasis	HP:0002301	Hemiplegia	6	-0.000972896	0.00103261	-0.942175	0.346199	0.147276	0.3371	0.795185
PGS000822	Urinary albumin to creatinine ratio	HP:0011682	Perimembranous ventricular septal defect	7	-0.00017175	0.00113637	-0.151139	0.879879	0.269633	0.8778	0.795186
PGS000844	Predicted visceral adipose tissue	HP:0011682	Perimembranous ventricular septal defect	7	0.000171314	0.00109523	0.156418	0.875717	0.269702	0.8769	0.795186
PGS001009	PEF	HP:0011682	Perimembranous ventricular septal defect	7	-0.00016881	0.001123	-0.150321	0.880524	0.269623	0.8812	0.795186
PGS001111	Male genital tract cancer	HP:0011682	Perimembranous ventricular septal defect	7	0.000168312	0.00111532	0.150909	0.88006	0.26963	0.8807	0.795186
PGS001407	HTLV-1 gag antigen for Human T-Lymphotropic Virus 1	HP:0011682	Perimembranous ventricular septal defect	7	0.000170651	0.00112521	0.151661	0.879467	0.26964	0.8798	0.795186
PGS001542	Volume of caudate (L)	HP:0011682	Perimembranous ventricular septal defect	7	-0.000169365	0.00111917	-0.151332	0.879727	0.269636	0.8816	0.795186
PGS003385	Ovarian serous carcinoma	HP:0011682	Perimembranous ventricular septal defect	7	0.000166597	0.00112287	0.148368	0.882065	0.269598	0.8813	0.795186
PGS000274	Platelet-derived growth factor subunit B (PDGF_subunit_B) serum levels	HP:0001272	Cerebellar atrophy	5	0.000809234	0.000940486	0.860442	0.389632	0.149325	0.3986	0.795187
PGS000373	Colorectal cancer	HP:0001272	Cerebellar atrophy	5	-0.00077874	0.000927716	-0.839416	0.40132	0.147815	0.3998	0.795187
PGS000879	Intraocular pressure	HP:0001272	Cerebellar atrophy	5	0.000800679	0.000937034	0.854483	0.392924	0.148893	0.3899	0.795187
PGS001328	Family history of diabetes	HP:0001272	Cerebellar atrophy	5	-0.000811368	0.000948747	-0.8552	0.392527	0.148945	0.3943	0.795187
PGS001449	Mean FA in uncinate fasciculus on FA skeleton (R)	HP:0001272	Cerebellar atrophy	5	-0.000820097	0.000958405	-0.85569	0.392256	0.14898	0.3979	0.795187
PGS001549	Volume of grey matter in Central Opercular Cortex (R)	HP:0001272	Cerebellar atrophy	5	0.000788993	0.000940331	0.839058	0.401521	0.14779	0.3993	0.795187
PGS001573	Volume of grey matter in IX Cerebellum (R)	HP:0001272	Cerebellar atrophy	5	0.000801299	0.000932141	0.859633	0.390079	0.149266	0.3921	0.795187
PGS001608	Volume of grey matter in Thalamus (L)	HP:0001272	Cerebellar atrophy	5	-0.000806487	0.000951286	-0.847786	0.396643	0.148412	0.3974	0.795187
PGS001706	WA L1 in tract inferior fronto-occipital fasciculus (R)	HP:0001272	Cerebellar atrophy	5	-0.000801745	0.000932242	-0.860018	0.389866	0.149294	0.3996	0.795187
PGS002099	Albumin	HP:0001272	Cerebellar atrophy	5	-0.000782707	0.000927637	-0.843764	0.398887	0.148124	0.3935	0.795187
PGS002147	Immature reticulocyte fraction	HP:0001272	Cerebellar atrophy	5	-0.000791697	0.000943126	-0.839439	0.401308	0.147817	0.397	0.795187
PGS002193	Pulse rate, automated reading	HP:0001272	Cerebellar atrophy	5	-0.000787448	0.000922881	-0.853249	0.393608	0.148804	0.3979	0.795187
PGS002323	Eczema	HP:0001272	Cerebellar atrophy	5	0.000806158	0.000958159	0.841361	0.400231	0.147953	0.398	0.795187
PGS003387	Esophageal adenocarcinoma or Barrett‚Äôs esophagus	HP:0001272	Cerebellar atrophy	5	0.000780841	0.000935374	0.834791	0.40392	0.147488	0.3995	0.795187
PGS003388	Esophageal adenocarcinoma	HP:0001272	Cerebellar atrophy	5	0.000791107	0.000929088	0.851489	0.394584	0.148677	0.3939	0.795187
PGS002057	Varicose veins	HP:0040180	Keratosis pilaris	5	-2.93223e-05	0.000947968	-0.0309318	0.975327	0.355461	0.9755	0.795197
PGS000242	Galectin-3 (Gal-3) serum levels	HP:0008513	Bilateral conductive hearing impairment	8	0.00157497	0.00117685	1.33829	0.180929	0.222928	0.1821	0.795209
PGS000708	Kidney failure	HP:0008513	Bilateral conductive hearing impairment	8	0.00157827	0.00118635	1.33036	0.183529	0.222034	0.1822	0.795209
PGS001446	Mean FA in superior longitudinal fasciculus on FA skeleton (R)	HP:0008513	Bilateral conductive hearing impairment	8	-0.0015849	0.00118954	-1.33236	0.18287	0.22226	0.1812	0.795209
PGS001591	Volume of grey matter in Precentral Gyrus (R)	HP:0000388	Otitis media	6	-0.00162444	0.00101003	-1.6083	0.107903	0.296678	0.107	0.795216
PGS001655	WA FA in tract inferior longitudinal fasciculus (R)	HP:0000388	Otitis media	6	0.00168764	0.00103923	1.62393	0.104525	0.298806	0.1068	0.795216
PGS000103	Monocyte percentage of white cells	HP:0010893	Abnormal circulating phenylalanine concentration	11	-0.00060403	0.00140933	-0.428593	0.668259	0.301516	0.6658	0.795229
PGS000839	Two hour glucose during OGTT	HP:0011097	Epileptic spasm	15	-0.00493337	0.00161117	-3.06198	0.00222351	0.798563	0.0021	0.795236
PGS000956	Right heel quantitative ultrasound index (QUI), direct entry	HP:0011097	Epileptic spasm	15	-0.00459171	0.00165382	-2.77642	0.00553932	0.728671	0.0055	0.795236
PGS001001	Getting up in morning	HP:0011097	Epileptic spasm	15	0.00451749	0.00165693	2.72642	0.00644979	0.717125	0.0055	0.795236
PGS001039	Right heel bone mineral density (BMD) T-score, automated	HP:0011097	Epileptic spasm	15	-0.00459281	0.00165381	-2.77711	0.00552761	0.728831	0.0066	0.795236
PGS001090	Often felt loved as a child	HP:0011097	Epileptic spasm	15	0.00477767	0.00162188	2.94576	0.00325304	0.769305	0.0024	0.795236
PGS001404	Heel bone mineral density (BMD) (R)	HP:0011097	Epileptic spasm	15	-0.00453721	0.0016602	-2.73293	0.00632404	0.718617	0.0076	0.795236
PGS001413	LV stroke volume	HP:0011097	Epileptic spasm	15	-0.00437537	0.00163527	-2.67563	0.00751025	0.705612	0.0075	0.795236
PGS001531	Speed of sound through heel (R)	HP:0011097	Epileptic spasm	15	-0.00448866	0.00164722	-2.72499	0.00647773	0.716798	0.0061	0.795236
PGS001625	Volume of grey matter in VIIIa Cerebellum (L)	HP:0011097	Epileptic spasm	15	-0.00453618	0.00162052	-2.79921	0.00516438	0.733999	0.0061	0.795236
PGS001626	Volume of grey matter in VIIIa Cerebellum (R)	HP:0011097	Epileptic spasm	15	-0.00458549	0.00161218	-2.84427	0.00448956	0.744666	0.0041	0.795236
PGS002070	Anal and rectal polyp	HP:0011097	Epileptic spasm	15	0.00463311	0.00161412	2.87036	0.00413648	0.750918	0.0037	0.795236
PGS001153	Folic acid or folate (Vitamin B9)	HP:0000421	Epistaxis	16	0.000329644	0.00167738	0.196524	0.844217	0.188738	0.8435	0.795243
PGS001415	Mean FA in anterior limb of internal capsule on FA skeleton (L)	HP:0000572	Visual loss	5	0.000220592	0.000939481	0.234802	0.814383	0.134386	0.8189	0.795246
PGS000076	Kidney cancer	HP:0001998	Neonatal hypoglycemia	12	-0.000858143	0.00148371	-0.578375	0.563066	0.26642	0.5615	0.79525
PGS001386	Degree bothered by pain in arms/legs/joints in the past 3 months	HP:0001998	Neonatal hypoglycemia	12	0.000850442	0.00147121	0.578055	0.563282	0.266404	0.5622	0.79525
PGS000082	Ovarian cancer	HP:0000988	Skin rash	14	-0.00237895	0.00155465	-1.53022	0.126096	0.15243	0.1251	0.7953
PGS000295	Vascular endothelial growth factor D (VEGF-D) serum levels	HP:0000988	Skin rash	14	-0.00241373	0.00156517	-1.54216	0.123169	0.153981	0.1197	0.7953
PGS000704	Alcoholic cirrhosis	HP:0000988	Skin rash	14	-0.00245421	0.00156941	-1.56378	0.118004	0.15682	0.1193	0.7953
PGS001317	Vascular/heart problems diagnosed by doctor Heart attack	HP:0000988	Skin rash	14	0.00243917	0.00156629	1.55729	0.119536	0.155964	0.124	0.7953
PGS001399	GE / gI antigen for Varicella Zoster Virus	HP:0000988	Skin rash	14	-0.00236554	0.00157331	-1.50354	0.132833	0.149008	0.1247	0.7953
PGS001554	Volume of grey matter in Crus II Cerebellum (L)	HP:0000988	Skin rash	14	-0.00247912	0.00157983	-1.56924	0.116727	0.157544	0.1185	0.7953
PGS001563	Volume of grey matter in Hippocampus (L)	HP:0000988	Skin rash	14	0.0024401	0.00158302	1.54142	0.123348	0.153885	0.1234	0.7953
PGS001633	Volume of peripheral cortical grey matter	HP:0000988	Skin rash	14	0.0023644	0.00153605	1.53927	0.123873	0.153605	0.1229	0.7953
PGS001694	WA ISOVF in tract inferior fronto-occipital fasciculus (R)	HP:0000988	Skin rash	14	0.00243849	0.00158332	1.54012	0.123666	0.153715	0.1246	0.7953
PGS002079	Irregular menstrual cycle/bleeding	HP:0000988	Skin rash	14	0.00241947	0.00158694	1.52461	0.127489	0.151706	0.1252	0.7953
PGS002768	Osteoporosis	HP:0000988	Skin rash	14	0.00255816	0.00162542	1.57384	0.115657	0.158156	0.122	0.7953
PGS002351	Thyroid (self-reported conditions)	HP:0012469	Infantile spasms	16	-0.000982504	0.00167411	-0.58688	0.55734	0.38895	0.5671	0.795311
PGS002168	Whole body fat-free mass	HP:0000774	Narrow chest	5	0.000960601	0.000930674	1.03216	0.302104	0.145337	0.2991	0.795325
PGS001435	Mean FA in retrolenticular part of internal capsule on FA skeleton (R)	HP:0100280	Crohn's disease	20	-0.000213893	0.0018938	-0.112944	0.910085	0.295483	0.9113	0.795327
PGS001786	Appendectomy	HP:0031417	Rhinorrhea	5	-0.000796746	0.000934689	-0.852418	0.394068	0.113657	0.3904	0.795361
PGS000959	Connective tissue disorder	HP:0002308	Chiari malformation	26	-0.00277581	0.00216342	-1.28307	0.199594	0.357757	0.2013	0.795361
PGS001404	Heel bone mineral density (BMD) (R)	HP:0002308	Chiari malformation	26	0.00277406	0.00218462	1.26981	0.204277	0.356325	0.2012	0.795361
PGS001455	Mean ICVF in cerebral peduncle on FA skeleton (L)	HP:0002308	Chiari malformation	26	-0.00276687	0.00214219	-1.29161	0.196619	0.358687	0.2003	0.795361
PGS001109	Vasomotor and allergic rhinitis (time-to-event)	HP:0001156	Brachydactyly	13	0.00202551	0.00151422	1.33766	0.181135	0.160665	0.1735	0.795378
PGS001587	Volume of grey matter in Planum Polare (L)	HP:0001156	Brachydactyly	13	-0.00203104	0.00150555	-1.34904	0.177454	0.161957	0.1731	0.795378
PGS001785	Acute appendicitis	HP:0000572	Visual loss	5	0.000211225	0.000925328	0.228271	0.819456	0.134258	0.8202	0.795379
PGS002169	Whole body fat mass	HP:0000572	Visual loss	5	0.000207638	0.000920243	0.225634	0.821505	0.134208	0.8207	0.795379
PGS001425	Mean FA in fornix cres+stria terminalis on FA skeleton (R)	HP:0100334	Unilateral cleft palate	7	-8.37245e-06	0.00112111	-0.00746801	0.994042	0.341402	0.9942	0.795402
PGS002103	avMSE	HP:0100334	Unilateral cleft palate	7	5.54352e-06	0.00110261	0.00502763	0.995989	0.3414	0.9944	0.795402
PGS001490	Mean ICVF in tapetum on FA skeleton (L)	HP:0002301	Hemiplegia	6	-0.000968063	0.00102083	-0.948306	0.343071	0.147765	0.3419	0.795408
PGS000430	Melanomas of skin (diagnosis or history)	HP:0002021	Pyloric stenosis	6	-0.00181554	0.00102162	-1.77712	0.0756769	0.181188	0.0774	0.795423
PGS001740	WA L3 in tract superior thalamic radiation (L)	HP:0002021	Pyloric stenosis	6	0.00184114	0.00104166	1.7675	0.0772731	0.17975	0.077	0.795423
PGS000100	Mean corpuscular hemoglobin concentration	HP:0001337	Tremor	38	-0.00230263	0.00256869	-0.896425	0.370117	0.272935	0.3699	0.795426
PGS000103	Monocyte percentage of white cells	HP:0001337	Tremor	38	0.00242638	0.00260479	0.931506	0.351687	0.275658	0.343	0.795426
PGS000135	Schizophrenia	HP:0001337	Tremor	38	-0.00221	0.00272119	-0.812143	0.416791	0.266819	0.4102	0.795426
PGS000228	Cathepsin L1 (CTSL1) serum levels	HP:0001337	Tremor	38	-0.00246529	0.00257457	-0.957552	0.338387	0.277747	0.3374	0.795426
PGS000239	Fibroblast growth factor 23 (FGF-23) serum levels	HP:0001337	Tremor	38	0.00228569	0.00259892	0.879477	0.379232	0.271656	0.3734	0.795426
PGS000265	Matrix metalloproteinase-10 (MMP-10) serum levels	HP:0001337	Tremor	38	-0.00221508	0.00256093	-0.864954	0.387152	0.27058	0.395	0.795426
PGS000266	Matrix metalloproteinase-12 (MMP-12) serum levels	HP:0001337	Tremor	38	-0.00215851	0.00257084	-0.839612	0.401211	0.268746	0.3931	0.795426
PGS000278	Pentraxin-related protein PTX3 (PTX3) serum levels	HP:0001337	Tremor	38	-0.00248961	0.00257209	-0.967935	0.333176	0.278596	0.3356	0.795426
PGS000280	Renin (REN) serum levels	HP:0001337	Tremor	38	0.00227554	0.00257178	0.88481	0.376349	0.272056	0.3717	0.795426
PGS000292	TNF-related activation-induced cytokine (TRANCE) serum levels	HP:0001337	Tremor	38	-0.00222758	0.00259307	-0.859051	0.390399	0.270148	0.3911	0.795426
PGS000326	Rheumatoid-factor-negative Polyarthritis (Juvenile Idiophatic Arthritis)	HP:0001337	Tremor	38	0.00233173	0.00258439	0.902236	0.367024	0.273378	0.3573	0.795426
PGS000354	Any Cancer	HP:0001337	Tremor	38	0.00229533	0.00257042	0.892978	0.37196	0.272673	0.372	0.795426
PGS000543	Cancer of other female genital organs	HP:0001337	Tremor	38	-0.00224157	0.00266635	-0.840689	0.400607	0.268823	0.3991	0.795426
PGS000584	Cancer of prostate	HP:0001337	Tremor	38	-0.00228575	0.00260207	-0.878434	0.379797	0.271579	0.3819	0.795426
PGS000594	Cancer of other male genital organs	HP:0001337	Tremor	38	-0.00214574	0.00259847	-0.825769	0.409019	0.267767	0.4135	0.795426
PGS000674	AST to ALT ratio	HP:0001337	Tremor	38	-0.00211394	0.00253611	-0.833534	0.404628	0.268314	0.3979	0.795426
PGS000682	eGFR [ml/min/1.73m2]	HP:0001337	Tremor	38	0.002292	0.00259642	0.882754	0.377459	0.271902	0.3725	0.795426
PGS000705	Gallstones	HP:0001337	Tremor	38	0.00214628	0.00260128	0.825085	0.409407	0.267719	0.4076	0.795426
PGS000716	Early life body size	HP:0001337	Tremor	38	0.00219812	0.00249957	0.879401	0.379273	0.271651	0.3795	0.795426
PGS000717	Adult life body size	HP:0001337	Tremor	38	0.00243089	0.00257286	0.944818	0.344848	0.276718	0.3478	0.795426
PGS000927	Other dermatitis (time-to-event)	HP:0001337	Tremor	38	-0.00215295	0.00256809	-0.83835	0.401919	0.268656	0.3966	0.795426
PGS000940	Intestinal malabsorption (time-to-event)	HP:0001337	Tremor	38	-0.00212377	0.00253909	-0.836429	0.402998	0.268519	0.4033	0.795426
PGS000950	Skin changes due to chronic exposure to nonionising radiation (time-to-event)	HP:0001337	Tremor	38	0.00221997	0.00259082	0.856858	0.39161	0.269988	0.3898	0.795426
PGS000955	Right heel broadband ultrasound attenuation	HP:0001337	Tremor	38	0.00247745	0.00263751	0.939317	0.347664	0.276278	0.3458	0.795426
PGS000990	Retinal detachments and breaks (time-to-event)	HP:0001337	Tremor	38	-0.00214915	0.00256127	-0.839094	0.401501	0.268709	0.3974	0.795426
PGS000995	Dentures	HP:0001337	Tremor	38	0.00239393	0.00259256	0.923383	0.355902	0.275018	0.3488	0.795426
PGS000997	Diverticular disease of intestine (time-to-event)	HP:0001337	Tremor	38	0.00240856	0.00264516	0.910553	0.362624	0.274019	0.3654	0.795426
PGS001025	Nonrheumatic aortic valve disorders (time-to-event)	HP:0001337	Tremor	38	0.00212519	0.00258338	0.822637	0.410798	0.267547	0.4075	0.795426
PGS001050	Diaphragmatic hernia (time-to-event)	HP:0001337	Tremor	38	-0.002314	0.00258648	-0.894652	0.371064	0.2728	0.373	0.795426
PGS001104	Body fat percentage (right leg)	HP:0001337	Tremor	38	0.00223855	0.00254764	0.878675	0.379667	0.271597	0.3799	0.795426
PGS001144	Arm fat mass (L)	HP:0001337	Tremor	38	0.00214868	0.00253407	0.847917	0.39657	0.269341	0.3988	0.795426
PGS001145	Arm fat mass (R)	HP:0001337	Tremor	38	0.00233612	0.00253202	0.922633	0.356292	0.274959	0.3627	0.795426
PGS001147	Leg fat mass (R)	HP:0001337	Tremor	38	0.00221103	0.0025415	0.869972	0.384404	0.27095	0.3776	0.795426
PGS001154	Impedance (left arm)	HP:0001337	Tremor	38	0.00228006	0.00256255	0.889765	0.373683	0.272429	0.372	0.795426
PGS001157	Impedance (right leg)	HP:0001337	Tremor	38	0.00247355	0.00253692	0.975022	0.329649	0.279181	0.3347	0.795426
PGS001158	Left leg mass (predicted)	HP:0001337	Tremor	38	0.00216411	0.00253532	0.853585	0.393421	0.269751	0.4018	0.795426
PGS001172	Eosinophill count	HP:0001337	Tremor	38	0.00215502	0.00256182	0.841206	0.400317	0.26886	0.4024	0.795426
PGS001230	Body weight	HP:0001337	Tremor	38	0.00236761	0.00253491	0.934001	0.350398	0.275855	0.3511	0.795426
PGS001237	Lung function (FVC)	HP:0001337	Tremor	38	0.00217145	0.0025759	0.842986	0.399321	0.268987	0.4029	0.795426
PGS001251	Other interstitial pulmonary diseases (time-to-event)	HP:0001337	Tremor	38	0.00220455	0.00251048	0.878141	0.379956	0.271557	0.385	0.795426
PGS001258	Radius fracture	HP:0001337	Tremor	38	0.00248623	0.00259097	0.959575	0.337367	0.277912	0.3399	0.795426
PGS001296	Insulin-dependent diabetes mellitus (time-to-event)	HP:0001337	Tremor	38	0.00209005	0.00255587	0.817744	0.413586	0.267207	0.4079	0.795426
PGS001314	Acute myocardial infarction (time-to-event)	HP:0001337	Tremor	38	-0.0021204	0.00255125	-0.831122	0.405989	0.268143	0.408	0.795426
PGS001319	Other metabolic disorders (time-to-event)	HP:0001337	Tremor	38	0.00161809	0.0025469	0.635316	0.525284	0.255947	0.4045	0.795426
PGS001350	Fasting glucose	HP:0001337	Tremor	38	-0.00224992	0.00262626	-0.856702	0.391696	0.269977	0.3857	0.795426
PGS001379	Body surface area	HP:0001337	Tremor	38	0.00208754	0.00257773	0.809836	0.418116	0.26666	0.4128	0.795426
PGS001397	Frequency of walking for pleasure in last 4 weeks	HP:0001337	Tremor	38	0.00208438	0.00257679	0.808906	0.41865	0.266596	0.4142	0.795426
PGS001401	Health satisfaction	HP:0001337	Tremor	38	0.00233046	0.00257256	0.905892	0.365085	0.273659	0.3529	0.795426
PGS001417	Mean FA in body of corpus callosum on FA skeleton	HP:0001337	Tremor	38	0.00244084	0.00262072	0.931364	0.351761	0.275647	0.3565	0.795426
PGS001424	Mean FA in external capsule on FA skeleton (R)	HP:0001337	Tremor	38	0.00230344	0.00258231	0.892006	0.37248	0.272599	0.3693	0.795426
PGS001430	Mean FA in posterior limb of internal capsule on FA skeleton (L)	HP:0001337	Tremor	38	-0.00214833	0.00254789	-0.843181	0.399213	0.269001	0.3946	0.795426
PGS001432	Mean FA in posterior thalamic radiation on FA skeleton (L)	HP:0001337	Tremor	38	0.00246561	0.00256542	0.961096	0.336602	0.278036	0.3417	0.795426
PGS001435	Mean FA in retrolenticular part of internal capsule on FA skeleton (R)	HP:0001337	Tremor	38	-0.00223401	0.00260076	-0.858983	0.390437	0.270143	0.3857	0.795426
PGS001441	Mean FA in superior corona radiata on FA skeleton (L)	HP:0001337	Tremor	38	-0.00230458	0.002612	-0.882305	0.377702	0.271868	0.3818	0.795426
PGS001445	Mean FA in superior longitudinal fasciculus on FA skeleton (L)	HP:0001337	Tremor	38	-0.00230894	0.00256738	-0.899339	0.368564	0.273157	0.3655	0.795426
PGS001452	Mean ICVF in anterior limb of internal capsule on FA skeleton (L)	HP:0001337	Tremor	38	-0.00223812	0.00260099	-0.860488	0.389607	0.270253	0.3868	0.795426
PGS001463	Mean ICVF in fornix cres+stria terminalis on FA skeleton (L)	HP:0001337	Tremor	38	-0.00237692	0.00255742	-0.929421	0.352766	0.275493	0.3487	0.795426
PGS001464	Mean ICVF in fornix cres+stria terminalis on FA skeleton (R)	HP:0001337	Tremor	38	-0.00231091	0.00256848	-0.899721	0.36836	0.273186	0.3755	0.795426
PGS001466	Mean ICVF in genu of corpus callosum on FA skeleton	HP:0001337	Tremor	38	0.00218592	0.00256745	0.851398	0.394634	0.269592	0.4009	0.795426
PGS001472	Mean ICVF in posterior corona radiata on FA skeleton (L)	HP:0001337	Tremor	38	0.00209875	0.00259722	0.808076	0.419128	0.266539	0.4111	0.795426
PGS001479	Mean ICVF in retrolenticular part of internal capsule on FA skeleton (R)	HP:0001337	Tremor	38	-0.00225055	0.00258842	-0.86947	0.384678	0.270913	0.3945	0.795426
PGS001491	Mean ICVF in uncinate fasciculus on FA skeleton (L)	HP:0001337	Tremor	38	-0.00229167	0.00256736	-0.892616	0.372153	0.272645	0.3728	0.795426
PGS001546	Volume of grey matter in Amygdala (L)	HP:0001337	Tremor	38	-0.00241334	0.00252256	-0.956703	0.338815	0.277678	0.3452	0.795426
PGS001549	Volume of grey matter in Central Opercular Cortex (R)	HP:0001337	Tremor	38	0.00209124	0.00257268	0.812863	0.416378	0.266869	0.4132	0.795426
PGS001557	Volume of grey matter in Frontal Operculum Cortex (L)	HP:0001337	Tremor	38	0.00228822	0.00257775	0.88768	0.374803	0.272272	0.3769	0.795426
PGS001608	Volume of grey matter in Thalamus (L)	HP:0001337	Tremor	38	0.00246225	0.00260254	0.946098	0.344195	0.276821	0.3439	0.795426
PGS001623	Volume of grey matter in VIIb Cerebellum (L)	HP:0001337	Tremor	38	-0.00246876	0.0025761	-0.958332	0.337993	0.277811	0.3303	0.795426
PGS001649	WA FA in tract corticospinal tract (R)	HP:0001337	Tremor	38	-0.00228797	0.00263038	-0.869822	0.384486	0.270939	0.3854	0.795426
PGS001654	WA FA in tract inferior longitudinal fasciculus (L)	HP:0001337	Tremor	38	-0.00231286	0.00253347	-0.912919	0.361378	0.274202	0.3572	0.795426
PGS001668	WA ICVF in tract corticospinal tract (R)	HP:0001337	Tremor	38	-0.00218486	0.00257191	-0.849507	0.395685	0.269456	0.3992	0.795426
PGS001670	WA ICVF in tract forceps minor	HP:0001337	Tremor	38	-0.00245944	0.00256467	-0.958972	0.337671	0.277863	0.3339	0.795426
PGS001680	WA ICVF in tract posterior thalamic radiation (L)	HP:0001337	Tremor	38	-0.00242832	0.00258432	-0.939636	0.3475	0.276304	0.3493	0.795426
PGS001690	WA ISOVF in tract anterior thalamic radiation (R)	HP:0001337	Tremor	38	-0.00239385	0.00262866	-0.910673	0.36256	0.274028	0.3638	0.795426
PGS001693	WA ISOVF in tract inferior fronto-occipital fasciculus (L)	HP:0001337	Tremor	38	0.00231007	0.00257321	0.897738	0.369417	0.273035	0.376	0.795426
PGS001726	WA L2 in tract superior thalamic radiation (L)	HP:0001337	Tremor	38	0.00211428	0.00259389	0.815098	0.415098	0.267023	0.4141	0.795426
PGS001733	WA L3 in tract cingulate gyrus part of cingulum (R)	HP:0001337	Tremor	38	0.00213454	0.00253418	0.842299	0.399706	0.268938	0.399	0.795426
PGS001735	WA L3 in tract inferior fronto-occipital fasciculus (L)	HP:0001337	Tremor	38	0.00238417	0.00260115	0.916584	0.359454	0.274487	0.3616	0.795426
PGS001762	WA MO in tract posterior thalamic radiation (L)	HP:0001337	Tremor	38	-0.00245779	0.00261926	-0.938353	0.348159	0.276201	0.3492	0.795426
PGS001770	WA OD in tract superior longitudinal fasciculus (R)	HP:0001337	Tremor	38	-0.00219358	0.00257701	-0.85121	0.394739	0.269579	0.3987	0.795426
PGS001985	logMAR in round (left/right)	HP:0001337	Tremor	38	0.00242574	0.00260326	0.931808	0.351531	0.275682	0.3604	0.795426
PGS002025	Type 1 diabetes	HP:0001337	Tremor	38	0.00219272	0.00253987	0.863319	0.388049	0.27046	0.3915	0.795426
PGS002055	Peripheral vascular disease, unspecified	HP:0001337	Tremor	38	0.00225727	0.00254266	0.887758	0.374761	0.272278	0.38	0.795426
PGS002062	Chronic airway obstruction	HP:0001337	Tremor	38	0.00231196	0.00257546	0.897688	0.369443	0.273031	0.3721	0.795426
PGS002069	Functional digestive disorders	HP:0001337	Tremor	38	0.00243559	0.0026055	0.93479	0.349992	0.275918	0.3509	0.795426
PGS002078	Genital prolapse	HP:0001337	Tremor	38	-0.00224611	0.00254868	-0.881284	0.378253	0.271792	0.3735	0.795426
PGS002090	Other arthropathies	HP:0001337	Tremor	38	0.00214682	0.0025365	0.846369	0.397433	0.26923	0.3893	0.795426
PGS002100	Ankle spacing width	HP:0001337	Tremor	38	0.00240302	0.00256065	0.938443	0.348112	0.276209	0.3475	0.795426
PGS002116	P duration	HP:0001337	Tremor	38	0.00248171	0.00262114	0.946806	0.343834	0.276878	0.3476	0.795426
PGS002127	Age at first live birth	HP:0001337	Tremor	38	0.0024115	0.00256337	0.940752	0.346928	0.276393	0.3446	0.795426
PGS002130	Testosterone (female only)	HP:0001337	Tremor	38	-0.00248032	0.00259984	-0.954026	0.340168	0.277461	0.3478	0.795426
PGS002141	Haematocrit percentage	HP:0001337	Tremor	38	-0.0022968	0.00254708	-0.90174	0.367287	0.27334	0.3711	0.795426
PGS002157	Alkaline phosphatase	HP:0001337	Tremor	38	-0.00216057	0.00252037	-0.857245	0.391396	0.270017	0.3883	0.795426
PGS002169	Whole body fat mass	HP:0001337	Tremor	38	0.00239292	0.00251742	0.950543	0.341933	0.277179	0.3493	0.795426
PGS002199	Ventricular rate	HP:0001337	Tremor	38	0.00220351	0.00258726	0.851677	0.394479	0.269613	0.392	0.795426
PGS002218	Overall health rating	HP:0001337	Tremor	38	0.00216719	0.00255263	0.849003	0.395966	0.269419	0.3955	0.795426
PGS002219	Total protein	HP:0001337	Tremor	38	0.0021292	0.00255016	0.834926	0.403844	0.268413	0.4052	0.795426
PGS002237	Chronic Kidney Disease (stage 3 or greater)	HP:0001337	Tremor	38	0.00214906	0.0026314	0.816697	0.414184	0.267134	0.4129	0.795426
PGS002247	Melanoma	HP:0001337	Tremor	38	0.00218744	0.00260989	0.838137	0.402038	0.268641	0.3932	0.795426
PGS002295	Insulin growth-like factor-1 level	HP:0001337	Tremor	38	-0.00228606	0.00258467	-0.88447	0.376533	0.27203	0.3807	0.795426
PGS002298	Esophageal cancer	HP:0001337	Tremor	38	-0.00204975	0.00251836	-0.813922	0.415772	0.266942	0.4135	0.795426
PGS002317	Childless	HP:0001337	Tremor	38	0.00236487	0.00257111	0.919785	0.357779	0.274736	0.3554	0.795426
PGS002340	Mean Platelet Volume	HP:0001337	Tremor	38	0.00248229	0.00259205	0.957657	0.338334	0.277756	0.3413	0.795426
PGS002347	Respiratory and ear-nose-throat diseases	HP:0001337	Tremor	38	0.00233459	0.00258097	0.904541	0.365801	0.273555	0.3679	0.795426
PGS002725	Ischemic stroke	HP:0001337	Tremor	38	-0.00217105	0.0025796	-0.841622	0.400085	0.268889	0.3871	0.795426
PGS002732	Chronic elevation of alanine aminotransferase	HP:0001337	Tremor	38	0.00215029	0.0025097	0.856792	0.391647	0.269984	0.3863	0.795426
PGS002759	Depression	HP:0001337	Tremor	38	-0.00232765	0.00255258	-0.911883	0.361923	0.274122	0.3632	0.795426
PGS002768	Osteoporosis	HP:0001337	Tremor	38	-0.00231347	0.00266277	-0.868823	0.385032	0.270865	0.3752	0.795426
PGS002786	Bipolar disorder	HP:0001337	Tremor	38	-0.00247227	0.00265157	-0.932383	0.351234	0.275727	0.3512	0.795426
PGS002788	Type 2 bipolar disorder	HP:0001337	Tremor	38	-0.00255023	0.00259581	-0.982442	0.325982	0.279798	0.3301	0.795426
PGS002867	C-reactive Protein	HP:0001337	Tremor	38	0.00226509	0.00261189	0.867224	0.385907	0.270747	0.3832	0.795426
PGS002892	Diastolic Blood Pressure	HP:0001337	Tremor	38	0.00234296	0.00257675	0.909269	0.363301	0.273919	0.3636	0.795426
PGS002997	Hypertension	HP:0001337	Tremor	38	0.00227489	0.00258292	0.880747	0.378544	0.271751	0.3728	0.795426
PGS003133	Thinness	HP:0001337	Tremor	38	-0.00245376	0.0026748	-0.917362	0.359046	0.274547	0.3549	0.795426
PGS003361	Age of smoking initiation	HP:0001337	Tremor	38	0.00226818	0.00261659	0.866845	0.386115	0.27072	0.3889	0.795426
PGS003373	Drinks per week	HP:0001337	Tremor	38	-0.00232883	0.00259853	-0.89621	0.370232	0.272918	0.3735	0.795426
PGS003400	Obesity	HP:0001337	Tremor	38	0.00234324	0.00253328	0.924982	0.355069	0.275143	0.3506	0.795426
PGS000027	Body Mass Index	HP:0002360	Sleep disturbance	60	0.00343176	0.00316581	1.08401	0.278471	0.121173	0.2789	0.795439
PGS000222	C-C motif chemokine 4 (CCL4) serum levels	HP:0002360	Sleep disturbance	60	-0.0031867	0.00322277	-0.988808	0.322858	0.112744	0.3219	0.795439
PGS000231	C-X-C motif chemokine 16 (CXCL16) serum levels	HP:0002360	Sleep disturbance	60	0.00314571	0.00322222	0.976256	0.329038	0.11169	0.3287	0.795439
PGS000261	Membrane-bound aminopeptidase P (mAmP) serum levels	HP:0002360	Sleep disturbance	60	0.00349822	0.00322729	1.08395	0.278497	0.121168	0.2779	0.795439
PGS000288	Tumor necrosis factor receptor 2 (TNF-R2) serum levels	HP:0002360	Sleep disturbance	60	-0.00334097	0.00323631	-1.03234	0.302019	0.116502	0.3038	0.795439
PGS000292	TNF-related activation-induced cytokine (TRANCE) serum levels	HP:0002360	Sleep disturbance	60	0.00318552	0.00324552	0.98151	0.326442	0.112129	0.3278	0.795439
PGS000351	Invasive epithelial ovarian cancer	HP:0002360	Sleep disturbance	60	-0.00351863	0.003209	-1.09649	0.272977	0.122336	0.277	0.795439
PGS000677	Cholesterol [mmol/L] (statin adjusted)	HP:0002360	Sleep disturbance	60	-0.0035267	0.00322302	-1.09422	0.273969	0.122124	0.2691	0.795439
PGS000679	Creatinine in urine [umol/L]	HP:0002360	Sleep disturbance	60	0.00356302	0.00320583	1.11142	0.266502	0.123744	0.2745	0.795439
PGS000716	Early life body size	HP:0002360	Sleep disturbance	60	0.0033957	0.00312838	1.08545	0.277833	0.121307	0.2944	0.795439
PGS000829	Body mass index (male)	HP:0002360	Sleep disturbance	60	-0.0031979	0.00308298	-1.03728	0.299713	0.116939	0.3019	0.795439
PGS000840	Fasting Proinsulin	HP:0002360	Sleep disturbance	60	0.00317774	0.00325364	0.976674	0.328831	0.111725	0.3248	0.795439
PGS000929	All cause dementia (algorithmically-defined)	HP:0002360	Sleep disturbance	60	-0.00324796	0.00334097	-0.97216	0.331071	0.111349	0.323	0.795439
PGS000960	Other systemic involvement of connective tissue (time-to-event)	HP:0002360	Sleep disturbance	60	-0.00336262	0.0032405	-1.03769	0.299522	0.116975	0.3008	0.795439
PGS000972	Microalbumin [> 40 mg/L]	HP:0002360	Sleep disturbance	60	0.00340821	0.00327314	1.04127	0.297858	0.117293	0.2992	0.795439
PGS000989	Reticulocyte %	HP:0002360	Sleep disturbance	60	0.00318134	0.00315848	1.00724	0.313923	0.114315	0.3146	0.795439
PGS001006	Weight change compared with 1 year ago	HP:0002360	Sleep disturbance	60	-0.00314808	0.00325423	-0.967381	0.333453	0.110953	0.3287	0.795439
PGS001009	PEF	HP:0002360	Sleep disturbance	60	0.00322639	0.00325334	0.991716	0.321437	0.11299	0.3218	0.795439
PGS001017	Suffer from 'nerves'	HP:0002360	Sleep disturbance	60	-0.00356667	0.00324012	-1.10079	0.271102	0.122739	0.2727	0.795439
PGS001105	Body fat percentage (trunk fat)	HP:0002360	Sleep disturbance	60	0.00341382	0.00325302	1.04943	0.294087	0.118022	0.2924	0.795439
PGS001136	Hematologic disease, genetic	HP:0002360	Sleep disturbance	60	0.00333939	0.00315366	1.05889	0.289756	0.118874	0.2883	0.795439
PGS001140	Seborrheic keratosis (time-to-event)	HP:0002360	Sleep disturbance	60	0.00326911	0.0031959	1.02291	0.306456	0.115674	0.3056	0.795439
PGS001154	Impedance (left arm)	HP:0002360	Sleep disturbance	60	-0.0032403	0.00320732	-1.01028	0.312463	0.114578	0.3092	0.795439
PGS001155	Impedance (left leg)	HP:0002360	Sleep disturbance	60	-0.00343736	0.00317602	-1.08228	0.279237	0.121014	0.274	0.795439
PGS001156	Impedance (right arm)	HP:0002360	Sleep disturbance	60	-0.00341281	0.00318391	-1.0719	0.283876	0.120058	0.2779	0.795439
PGS001230	Body weight	HP:0002360	Sleep disturbance	60	0.0032812	0.00317276	1.03418	0.301157	0.116665	0.2943	0.795439
PGS001287	Psoriatic arthropathy	HP:0002360	Sleep disturbance	60	0.00340902	0.00322543	1.05692	0.290656	0.118696	0.2928	0.795439
PGS001294	Non-insulin-dependent diabetes (time-to-event)	HP:0002360	Sleep disturbance	60	0.00312983	0.00323224	0.968318	0.332985	0.11103	0.3254	0.795439
PGS001317	Vascular/heart problems diagnosed by doctor Heart attack	HP:0002360	Sleep disturbance	60	0.00315877	0.00321149	0.983585	0.32542	0.112304	0.3203	0.795439
PGS001335	Vascular/heart problems diagnosed by doctor High BP	HP:0002360	Sleep disturbance	60	-0.00335482	0.00315881	-1.06205	0.288321	0.11916	0.279	0.795439
PGS001351	Fasting insulin	HP:0002360	Sleep disturbance	60	0.00339019	0.00323049	1.04944	0.294085	0.118023	0.2944	0.795439
PGS001379	Body surface area	HP:0002360	Sleep disturbance	60	-0.00330376	0.00322622	-1.02404	0.305923	0.115773	0.3106	0.795439
PGS001383	Corneal resistance factor (R)	HP:0002360	Sleep disturbance	60	-0.00343676	0.00323291	-1.06306	0.287864	0.119252	0.2842	0.795439
PGS001435	Mean FA in retrolenticular part of internal capsule on FA skeleton (R)	HP:0002360	Sleep disturbance	60	0.00325536	0.00325513	1.00007	0.317379	0.1137	0.3171	0.795439
PGS001436	Mean FA in sagittal stratum on FA skeleton (L)	HP:0002360	Sleep disturbance	60	0.00319557	0.00326258	0.979462	0.327452	0.111958	0.3224	0.795439
PGS001441	Mean FA in superior corona radiata on FA skeleton (L)	HP:0002360	Sleep disturbance	60	0.00355162	0.0032691	1.08642	0.277404	0.121397	0.2841	0.795439
PGS001485	Mean ICVF in superior corona radiata on FA skeleton (R)	HP:0002360	Sleep disturbance	60	-0.00329172	0.00318568	-1.03329	0.301576	0.116586	0.2983	0.795439
PGS001489	Mean ICVF in superior longitudinal fasciculus on FA skeleton (R)	HP:0002360	Sleep disturbance	60	-0.00320687	0.00324654	-0.987782	0.32336	0.112657	0.3227	0.795439
PGS001491	Mean ICVF in uncinate fasciculus on FA skeleton (L)	HP:0002360	Sleep disturbance	60	0.00314922	0.00321339	0.980028	0.327173	0.112005	0.3306	0.795439
PGS001505	Mean ISOVF in superior corona radiata on FA skeleton (L)	HP:0002360	Sleep disturbance	60	-0.00348284	0.00324513	-1.07325	0.283269	0.120182	0.2866	0.795439
PGS001506	Mean ISOVF in superior corona radiata on FA skeleton (R)	HP:0002360	Sleep disturbance	60	-0.00356541	0.00328165	-1.08647	0.277382	0.121402	0.2853	0.795439
PGS001507	Median T2star in caudate (L)	HP:0002360	Sleep disturbance	60	-0.00317885	0.00323582	-0.982393	0.326006	0.112203	0.3256	0.795439
PGS001519	Position of pulse wave notch	HP:0002360	Sleep disturbance	60	-0.00318283	0.00321646	-0.989543	0.322499	0.112806	0.3259	0.795439
PGS001531	Speed of sound through heel (R)	HP:0002360	Sleep disturbance	60	-0.00325625	0.00327276	-0.994958	0.319859	0.113265	0.3252	0.795439
PGS001541	Volume of brain, grey+white matter (normalised for head size)	HP:0002360	Sleep disturbance	60	0.0032981	0.00323806	1.01854	0.308524	0.115294	0.3048	0.795439
PGS001559	Volume of grey matter in Frontal Orbital Cortex (R)	HP:0002360	Sleep disturbance	60	0.0032195	0.00320997	1.00297	0.315979	0.113949	0.3096	0.795439
PGS001561	Volume of grey matter in Heschl's Gyrus (includes H1 and H2) (L)	HP:0002360	Sleep disturbance	60	-0.00343631	0.00316896	-1.08437	0.278313	0.121206	0.2779	0.795439
PGS001564	Volume of grey matter in Hippocampus (R)	HP:0002360	Sleep disturbance	60	-0.00352094	0.003261	-1.07971	0.280381	0.120776	0.2796	0.795439
PGS001568	Volume of grey matter in Inferior Temporal Gyrus, posterior division (L)	HP:0002360	Sleep disturbance	60	0.00337248	0.00321471	1.04908	0.29425	0.117991	0.2923	0.795439
PGS001593	Volume of grey matter in Putamen (L)	HP:0002360	Sleep disturbance	60	0.00333834	0.00319246	1.0457	0.295808	0.117688	0.2942	0.795439
PGS001605	Volume of grey matter in Temporal Fusiform Cortex, posterior division (R)	HP:0002360	Sleep disturbance	60	0.0031915	0.00323821	0.985577	0.324441	0.112471	0.3285	0.795439
PGS001612	Volume of grey matter in Ventral Striatum (L)	HP:0002360	Sleep disturbance	60	0.00343514	0.00317066	1.08342	0.278734	0.121118	0.286	0.795439
PGS001614	Volume of grey matter in Vermis Crus II Cerebellum	HP:0002360	Sleep disturbance	60	0.00333286	0.00326028	1.02226	0.306761	0.115618	0.3031	0.795439
PGS001636	Volume of putamen (R)	HP:0002360	Sleep disturbance	60	-0.00351634	0.0031236	-1.12573	0.260393	0.125111	0.269	0.795439
PGS001692	WA ISOVF in tract cingulate gyrus part of cingulum (R)	HP:0002360	Sleep disturbance	60	-0.0032552	0.00325063	-1.00141	0.316733	0.113815	0.3136	0.795439
PGS001695	WA ISOVF in tract inferior longitudinal fasciculus (L)	HP:0002360	Sleep disturbance	60	-0.00342594	0.00322756	-1.06146	0.288587	0.119107	0.293	0.795439
PGS001709	WA L1 in tract superior longitudinal fasciculus (L)	HP:0002360	Sleep disturbance	60	-0.00340749	0.0032251	-1.05655	0.290824	0.118663	0.2854	0.795439
PGS001718	WA L2 in tract cingulate gyrus part of cingulum (R)	HP:0002360	Sleep disturbance	60	0.00312605	0.00318475	0.981571	0.326412	0.112134	0.3239	0.795439
PGS001733	WA L3 in tract cingulate gyrus part of cingulum (R)	HP:0002360	Sleep disturbance	60	-0.00310635	0.00317181	-0.979362	0.327501	0.111949	0.3292	0.795439
PGS001742	WA L3 in tract uncinate fasciculus (L)	HP:0002360	Sleep disturbance	60	-0.00319441	0.00326438	-0.978563	0.327896	0.111883	0.3221	0.795439
PGS001755	WA MD in tract superior thalamic radiation (L)	HP:0002360	Sleep disturbance	60	-0.0034539	0.00320489	-1.0777	0.281279	0.12059	0.284	0.795439
PGS001810	Polycythemia vera	HP:0002360	Sleep disturbance	60	0.00342451	0.00311846	1.09814	0.272254	0.122491	0.2788	0.795439
PGS002065	Inguinal hernia	HP:0002360	Sleep disturbance	60	0.0032939	0.00324905	1.01381	0.310779	0.114882	0.3129	0.795439
PGS002070	Anal and rectal polyp	HP:0002360	Sleep disturbance	60	0.00349731	0.00320741	1.09039	0.275654	0.121766	0.2705	0.795439
PGS002079	Irregular menstrual cycle/bleeding	HP:0002360	Sleep disturbance	60	-0.00318574	0.00325377	-0.979092	0.327634	0.111927	0.3269	0.795439
PGS002097	Allergy/adverse effect of penicillin	HP:0002360	Sleep disturbance	60	0.00344673	0.00322854	1.06758	0.285819	0.119664	0.2846	0.795439
PGS002100	Ankle spacing width	HP:0002360	Sleep disturbance	60	0.00321688	0.00320502	1.0037	0.315625	0.114011	0.321	0.795439
PGS002135	Fluid intelligence score	HP:0002360	Sleep disturbance	60	-0.00325214	0.00325244	-0.999909	0.317457	0.113687	0.3105	0.795439
PGS002193	Pulse rate, automated reading	HP:0002360	Sleep disturbance	60	0.0032135	0.00316018	1.01687	0.309318	0.115148	0.3044	0.795439
PGS002227	Mean sphered cell volume	HP:0002360	Sleep disturbance	60	-0.0034722	0.00321269	-1.08078	0.279906	0.120875	0.2729	0.795439
PGS002232	Stool Frequency	HP:0002360	Sleep disturbance	60	0.00314325	0.0031979	0.98291	0.325752	0.112247	0.3269	0.795439
PGS002299	Gastric cancer	HP:0002360	Sleep disturbance	60	0.00325754	0.00320616	1.01603	0.30972	0.115075	0.3147	0.795439
PGS002315	Bone Mineral Density	HP:0002360	Sleep disturbance	60	-0.00316627	0.00328215	-0.964694	0.334796	0.110731	0.33	0.795439
PGS002333	High Light Scatter Reticulocyte Count	HP:0002360	Sleep disturbance	60	0.00353902	0.00319403	1.10801	0.26797	0.123421	0.2736	0.795439
PGS002340	Mean Platelet Volume	HP:0002360	Sleep disturbance	60	-0.00343582	0.00324426	-1.05905	0.289687	0.118888	0.2893	0.795439
PGS002345	Red Blood Cell Count	HP:0002360	Sleep disturbance	60	0.00323644	0.00324637	0.996943	0.318894	0.113434	0.319	0.795439
PGS002749	Total knee replacement	HP:0002360	Sleep disturbance	60	0.00321554	0.00317237	1.01361	0.310874	0.114865	0.3158	0.795439
PGS002755	Atopic dermatitis	HP:0002360	Sleep disturbance	60	0.00352854	0.00330633	1.06721	0.285987	0.11963	0.2888	0.795439
PGS002853	BMI	HP:0002360	Sleep disturbance	60	0.00339562	0.00313499	1.08313	0.27886	0.121092	0.2677	0.795439
PGS003212	Sleep Apnea	HP:0002360	Sleep disturbance	60	-0.00343217	0.00325271	-1.05517	0.291454	0.118538	0.2965	0.795439
PGS003361	Age of smoking initiation	HP:0002360	Sleep disturbance	60	0.00332125	0.00327493	1.01414	0.310618	0.114911	0.3077	0.795439
PGS003373	Drinks per week	HP:0002360	Sleep disturbance	60	0.00350739	0.00325228	1.07844	0.280946	0.120659	0.2822	0.795439
PGS003391	Lung cancer	HP:0002360	Sleep disturbance	60	-0.00326774	0.00326142	-1.00194	0.316477	0.11386	0.3204	0.795439
PGS003393	Lung adenocarcinoma	HP:0002360	Sleep disturbance	60	0.00355771	0.00318356	1.11753	0.263882	0.124325	0.2665	0.795439
PGS002163	Creatinine	HP:0100559	Lower limb asymmetry	15	0.00160813	0.00165008	0.974578	0.329869	0.429867	0.325	0.795462
PGS000655	Non-alcoholic fatty liver disease	HP:0030839	Knee pain	7	-0.00159649	0.00110475	-1.44511	0.148558	0.223895	0.1489	0.795473
PGS000013	Coronary artery disease	HP:0000733	Motor stereotypy	18	-0.00248471	0.00177905	-1.39665	0.16265	0.184581	0.1645	0.795475
PGS000016	Atrial fibrillation	HP:0000733	Motor stereotypy	18	-0.00264658	0.00184467	-1.43472	0.151499	0.189142	0.155	0.795475
PGS000081	Oral cavity and pharyngeal cancers	HP:0000733	Motor stereotypy	18	0.00258896	0.00181398	1.42723	0.153646	0.188235	0.1502	0.795475
PGS000098	Lymphocyte percentage of white cells	HP:0000733	Motor stereotypy	18	0.00235142	0.00172086	1.36642	0.171937	0.181047	0.1724	0.795475
PGS000194	Rheumatoid Arthritis (CCP-positive)	HP:0000733	Motor stereotypy	18	0.00235642	0.00177831	1.32509	0.18527	0.17634	0.1898	0.795475
PGS000195	Rheumatoid Arthritis (CCP-negative)	HP:0000733	Motor stereotypy	18	0.00235642	0.00177831	1.32509	0.18527	0.17634	0.1856	0.795475
PGS000229	Fractalkine (CX3CL1) serum levels	HP:0000733	Motor stereotypy	18	-0.00254794	0.00177511	-1.43537	0.151313	0.189221	0.1455	0.795475
PGS000232	C-X-C motif chemokine 6 (CXCL6) serum levels	HP:0000733	Motor stereotypy	18	-0.00248143	0.00178778	-1.388	0.165268	0.183562	0.1624	0.795475
PGS000248	Heat shock 27 kDa protein (HSP_27) serum levels	HP:0000733	Motor stereotypy	18	0.00248547	0.0017979	1.38243	0.166971	0.182909	0.1659	0.795475
PGS000252	Interleukin-6 (IL-6) serum levels	HP:0000733	Motor stereotypy	18	0.00262314	0.00176859	1.48318	0.13816	0.195124	0.1408	0.795475
PGS000264	Matrix metalloproteinase-1 (MMP-1) serum levels	HP:0000733	Motor stereotypy	18	0.00262082	0.0017942	1.46072	0.144226	0.192326	0.1456	0.795475
PGS000265	Matrix metalloproteinase-10 (MMP-10) serum levels	HP:0000733	Motor stereotypy	18	0.0025006	0.00177082	1.41212	0.158047	0.18642	0.1574	0.795475
PGS000277	P-selectin glycoprotein ligand 1 (PSGL-1) serum levels	HP:0000733	Motor stereotypy	18	0.0025878	0.00177149	1.46081	0.144201	0.192338	0.1466	0.795475
PGS000294	Vascular endothelial growth factor A (VEGF-A) serum levels	HP:0000733	Motor stereotypy	18	-0.00268948	0.00180776	-1.48774	0.136952	0.195697	0.1423	0.795475
PGS000359	Cancer of tongue	HP:0000733	Motor stereotypy	18	0.00257665	0.00179091	1.43874	0.150357	0.18963	0.1474	0.795475
PGS000460	Squamous cell carcinoma	HP:0000733	Motor stereotypy	18	0.0025353	0.00178789	1.41804	0.15631	0.187129	0.1556	0.795475
PGS000677	Cholesterol [mmol/L] (statin adjusted)	HP:0000733	Motor stereotypy	18	-0.00261488	0.00178063	-1.46851	0.142098	0.193292	0.1471	0.795475
PGS000705	Gallstones	HP:0000733	Motor stereotypy	18	-0.00238247	0.00179878	-1.32449	0.185468	0.176272	0.1836	0.795475
PGS000769	Response to bronchodilator (albutamol)	HP:0000733	Motor stereotypy	18	0.00261995	0.00179116	1.46271	0.143679	0.192573	0.1406	0.795475
PGS000879	Intraocular pressure	HP:0000733	Motor stereotypy	18	-0.00238877	0.00177275	-1.34749	0.177951	0.178873	0.1766	0.795475
PGS000954	Left heel quantitative ultrasound index (QUI), direct entry	HP:0000733	Motor stereotypy	18	0.00255191	0.00180766	1.41172	0.158163	0.186373	0.1592	0.795475
PGS000957	Essential (primary hypertension) (time-to-event)	HP:0000733	Motor stereotypy	18	-0.00246925	0.00174366	-1.41613	0.156869	0.1869	0.1592	0.795475
PGS000958	Essential hypertension	HP:0000733	Motor stereotypy	18	-0.00230465	0.00174665	-1.31947	0.18714	0.175711	0.1889	0.795475
PGS001010	PEF pred. ratio	HP:0000733	Motor stereotypy	18	0.00238123	0.00180754	1.31739	0.187836	0.175479	0.1782	0.795475
PGS001026	Forearm or wrist fracture	HP:0000733	Motor stereotypy	18	0.00251944	0.00181272	1.38987	0.164699	0.183782	0.1717	0.795475
PGS001038	Left heel bone mineral density (BMD) T-score, automated	HP:0000733	Motor stereotypy	18	0.00255291	0.0018076	1.41232	0.157987	0.186444	0.1571	0.795475
PGS001075	Usual walking pace	HP:0000733	Motor stereotypy	18	0.00230313	0.00177197	1.29976	0.193809	0.173526	0.1906	0.795475
PGS001076	Eosinophill %	HP:0000733	Motor stereotypy	18	-0.00237699	0.00176201	-1.34902	0.177461	0.179047	0.1714	0.795475
PGS001102	Body fat percentage (left arm)	HP:0000733	Motor stereotypy	18	-0.00239034	0.00177221	-1.34879	0.177533	0.179022	0.1791	0.795475
PGS001107	UACR [> 30 mg/g]	HP:0000733	Motor stereotypy	18	0.00232477	0.00174816	1.32984	0.183701	0.176873	0.1843	0.795475
PGS001114	Ibuprofen use self-reported	HP:0000733	Motor stereotypy	18	0.00246804	0.00178946	1.37921	0.16796	0.182533	0.1725	0.795475
PGS001117	Started insulin within one year diagnosis of diabetes	HP:0000733	Motor stereotypy	18	-0.00230034	0.00176234	-1.30527	0.191927	0.174134	0.1905	0.795475
PGS001147	Leg fat mass (R)	HP:0000733	Motor stereotypy	18	-0.00235961	0.00175745	-1.34263	0.17952	0.17832	0.1795	0.795475
PGS001180	Lung function (FEV1/FVC)	HP:0000733	Motor stereotypy	18	0.00238157	0.00180755	1.31757	0.187775	0.175499	0.1761	0.795475
PGS001250	Calculus of kidney and ureter (time-to-event)	HP:0000733	Motor stereotypy	18	0.00257409	0.00179392	1.43489	0.15145	0.189163	0.1529	0.795475
PGS001259	Hayfever/allergic rhinitis	HP:0000733	Motor stereotypy	18	0.00242917	0.00180016	1.34942	0.177333	0.179093	0.1752	0.795475
PGS001296	Insulin-dependent diabetes mellitus (time-to-event)	HP:0000733	Motor stereotypy	18	-0.00234793	0.00176737	-1.32849	0.184146	0.176721	0.1854	0.795475
PGS001327	Diabetes	HP:0000733	Motor stereotypy	18	0.00252492	0.0017942	1.40727	0.159478	0.185841	0.1644	0.795475
PGS001329	Unspecified diabetes mellitus (time-to-event)	HP:0000733	Motor stereotypy	18	0.00234107	0.00178707	1.31	0.190322	0.174657	0.1871	0.795475
PGS001365	6mm strong meridian (L)	HP:0000733	Motor stereotypy	18	-0.00236054	0.00178068	-1.32564	0.185087	0.176401	0.1865	0.795475
PGS001371	Age diabetes diagnosed	HP:0000733	Motor stereotypy	18	0.00245582	0.00175376	1.40031	0.16155	0.185015	0.1635	0.795475
PGS001442	Mean FA in superior corona radiata on FA skeleton (R)	HP:0000733	Motor stereotypy	18	0.00247671	0.00181751	1.36269	0.17311	0.180616	0.1753	0.795475
PGS001502	Mean ISOVF in sagittal stratum on FA skeleton (L)	HP:0000733	Motor stereotypy	18	0.00255229	0.00179405	1.42265	0.15497	0.187682	0.1523	0.795475
PGS001504	Mean ISOVF in superior cerebellar peduncle on FA skeleton (R)	HP:0000733	Motor stereotypy	18	0.00238462	0.00178742	1.33411	0.182295	0.177355	0.1883	0.795475
PGS001519	Position of pulse wave notch	HP:0000733	Motor stereotypy	18	-0.00261393	0.00177692	-1.47104	0.141412	0.193607	0.1365	0.795475
PGS001530	Speed of sound through heel (L)	HP:0000733	Motor stereotypy	18	0.00263261	0.00180535	1.45823	0.14491	0.192019	0.1446	0.795475
PGS001549	Volume of grey matter in Central Opercular Cortex (R)	HP:0000733	Motor stereotypy	18	0.00252366	0.0017789	1.41866	0.15613	0.187203	0.1573	0.795475
PGS001562	Volume of grey matter in Heschl's Gyrus (includes H1 and H2) (R)	HP:0000733	Motor stereotypy	18	0.00246516	0.00178503	1.38102	0.167403	0.182744	0.1757	0.795475
PGS001574	Volume of grey matter in Lateral Occipital Cortex, inferior division (R)	HP:0000733	Motor stereotypy	18	-0.00245292	0.00178628	-1.3732	0.169821	0.181833	0.1698	0.795475
PGS001600	Volume of grey matter in Superior Temporal Gyrus, posterior division (L)	HP:0000733	Motor stereotypy	18	0.00233898	0.00176939	1.32191	0.186324	0.175984	0.1847	0.795475
PGS001618	Volume of grey matter in Vermis VIIIa Cerebellum	HP:0000733	Motor stereotypy	18	0.00249203	0.00180328	1.38194	0.16712	0.182852	0.1755	0.795475
PGS001630	Volume of hippocampus (L)	HP:0000733	Motor stereotypy	18	0.00262164	0.00178781	1.4664	0.142671	0.19303	0.142	0.795475
PGS001654	WA FA in tract inferior longitudinal fasciculus (L)	HP:0000733	Motor stereotypy	18	0.00248429	0.00175186	1.41809	0.156296	0.187135	0.1601	0.795475
PGS001686	WA ICVF in tract uncinate fasciculus (L)	HP:0000733	Motor stereotypy	18	-0.00261225	0.00176842	-1.47717	0.139764	0.194371	0.1356	0.795475
PGS001697	WA ISOVF in tract posterior thalamic radiation (R)	HP:0000733	Motor stereotypy	18	0.00234255	0.00178307	1.31378	0.189048	0.175077	0.182	0.795475
PGS001728	WA L2 in tract uncinate fasciculus (R)	HP:0000733	Motor stereotypy	18	0.00248555	0.00176632	1.40719	0.159501	0.185832	0.1626	0.795475
PGS001730	WA L3 in tract anterior thalamic radiation (L)	HP:0000733	Motor stereotypy	18	0.00254765	0.00178208	1.4296	0.152964	0.188521	0.1577	0.795475
PGS001736	WA L3 in tract inferior fronto-occipital fasciculus (R)	HP:0000733	Motor stereotypy	18	-0.00245341	0.00179225	-1.3689	0.171159	0.181335	0.1676	0.795475
PGS001768	WA OD in tract medial lemniscus (L)	HP:0000733	Motor stereotypy	18	-0.00238203	0.00176793	-1.34736	0.177994	0.178858	0.1725	0.795475
PGS001790	Heart Failure	HP:0000733	Motor stereotypy	18	-0.00245423	0.00177281	-1.38437	0.166375	0.183137	0.163	0.795475
PGS002028	Hypoglycemia	HP:0000733	Motor stereotypy	18	-0.00247757	0.00174881	-1.41672	0.156697	0.18697	0.1566	0.795475
PGS002046	Otosclerosis	HP:0000733	Motor stereotypy	18	0.00258777	0.00180621	1.43271	0.152074	0.188898	0.1518	0.795475
PGS002119	QT interval	HP:0000733	Motor stereotypy	18	-0.0025862	0.00178309	-1.45041	0.147078	0.191056	0.1512	0.795475
PGS002136	Recent feelings of foreboding	HP:0000733	Motor stereotypy	18	0.0023316	0.00176801	1.31877	0.187373	0.175633	0.1851	0.795475
PGS002150	LDL direct	HP:0000733	Motor stereotypy	18	-0.00238087	0.00179097	-1.32937	0.183853	0.176821	0.1861	0.795475
PGS002179	Impedance of whole body	HP:0000733	Motor stereotypy	18	-0.00243298	0.0017471	-1.39258	0.163876	0.184101	0.1635	0.795475
PGS002192	Potassium in urine	HP:0000733	Motor stereotypy	18	0.0026014	0.00180298	1.44283	0.1492	0.19013	0.1456	0.795475
PGS002193	Pulse rate, automated reading	HP:0000733	Motor stereotypy	18	-0.00256771	0.00174585	-1.47075	0.141491	0.193571	0.1428	0.795475
PGS002211	Myopia diagnosis	HP:0000733	Motor stereotypy	18	0.00246592	0.00175315	1.40656	0.159688	0.185757	0.1584	0.795475
PGS002221	Mean reticulocyte volume	HP:0000733	Motor stereotypy	18	-0.00256223	0.00179289	-1.4291	0.153107	0.188461	0.1543	0.795475
PGS002290	Uric acid level	HP:0000733	Motor stereotypy	18	-0.00268101	0.00181305	-1.47873	0.139346	0.194566	0.1423	0.795475
PGS002330	Hair Color	HP:0000733	Motor stereotypy	18	-0.00235181	0.00180084	-1.30595	0.191696	0.174209	0.1855	0.795475
PGS003043	Polyunsatturated Fatty Acids	HP:0000733	Motor stereotypy	18	-0.00237842	0.00178591	-1.33177	0.183065	0.177091	0.1864	0.795475
PGS003268	estimated glomerular filtration rate (Creatine)	HP:0000733	Motor stereotypy	18	-0.0023728	0.00179855	-1.31928	0.187202	0.17569	0.1885	0.795475
PGS000243	Growth/differentiation factor 15 (GDF-15) serum levels	HP:0000010	Recurrent urinary tract infections	8	-0.000623957	0.00119868	-0.520537	0.602738	0.518122	0.5984	0.795482
PGS000278	Pentraxin-related protein PTX3 (PTX3) serum levels	HP:0000010	Recurrent urinary tract infections	8	0.000624557	0.00118627	0.526488	0.598599	0.518384	0.5985	0.795482
PGS000294	Vascular endothelial growth factor A (VEGF-A) serum levels	HP:0000010	Recurrent urinary tract infections	8	0.000634268	0.00120578	0.526024	0.598921	0.518363	0.5968	0.795482
PGS000384	Malignant neoplasm of rectum, rectosigmoid junction, and anus	HP:0000010	Recurrent urinary tract infections	8	0.000626223	0.00119258	0.525099	0.599564	0.518322	0.5948	0.795482
PGS000614	Cancer of bladder	HP:0000010	Recurrent urinary tract infections	8	-0.000635462	0.00118214	-0.537554	0.590936	0.51888	0.5917	0.795482
PGS000708	Kidney failure	HP:0000010	Recurrent urinary tract infections	8	0.000651852	0.00118458	0.550279	0.58218	0.519463	0.5815	0.795482
PGS000882	25-hydroxyvitamin D	HP:0000010	Recurrent urinary tract infections	8	-0.000653232	0.001211	-0.539414	0.589652	0.518964	0.5857	0.795482
PGS000946	Unspecified dementia (time-to-event)	HP:0000010	Recurrent urinary tract infections	8	-0.000694105	0.00122603	-0.566142	0.571351	0.520209	0.5897	0.795482
PGS001075	Usual walking pace	HP:0000010	Recurrent urinary tract infections	8	-0.000638689	0.00118177	-0.540453	0.588935	0.519011	0.5914	0.795482
PGS001114	Ibuprofen use self-reported	HP:0000010	Recurrent urinary tract infections	8	0.00062602	0.00119349	0.524528	0.59996	0.518297	0.5974	0.795482
PGS001148	Trunk fat mass	HP:0000010	Recurrent urinary tract infections	8	0.000620395	0.00118584	0.523168	0.600906	0.518237	0.5958	0.795482
PGS001154	Impedance (left arm)	HP:0000010	Recurrent urinary tract infections	8	-0.000638569	0.00118183	-0.540322	0.589026	0.519005	0.5966	0.795482
PGS001164	Testicular cancer	HP:0000010	Recurrent urinary tract infections	8	-0.000657179	0.00118918	-0.552633	0.580567	0.519572	0.5813	0.795482
PGS001309	Other rheumatoid arthritis (time-to-event)	HP:0000010	Recurrent urinary tract infections	8	0.000646445	0.00119904	0.539138	0.589843	0.518952	0.5954	0.795482
PGS001442	Mean FA in superior corona radiata on FA skeleton (R)	HP:0000010	Recurrent urinary tract infections	8	-0.00066304	0.00121218	-0.546981	0.584444	0.51931	0.587	0.795482
PGS001600	Volume of grey matter in Superior Temporal Gyrus, posterior division (L)	HP:0000010	Recurrent urinary tract infections	8	-0.00065978	0.00118006	-0.559109	0.57614	0.519875	0.5825	0.795482
PGS001644	WA FA in tract acoustic radiation (R)	HP:0000010	Recurrent urinary tract infections	8	0.000642244	0.00119767	0.536243	0.591841	0.518821	0.5989	0.795482
PGS001699	WA ISOVF in tract superior longitudinal fasciculus (R)	HP:0000010	Recurrent urinary tract infections	8	0.000638483	0.00120099	0.531631	0.595031	0.518613	0.597	0.795482
PGS001790	Heart Failure	HP:0000010	Recurrent urinary tract infections	8	-0.000638948	0.00118239	-0.540389	0.58898	0.519009	0.5981	0.795482
PGS002148	Average total household income before tax	HP:0000010	Recurrent urinary tract infections	8	0.000638019	0.00118588	0.538012	0.59062	0.518901	0.5877	0.795482
PGS002247	Melanoma	HP:0000010	Recurrent urinary tract infections	8	-0.000660355	0.00120364	-0.548632	0.58331	0.519387	0.585	0.795482
PGS002333	High Light Scatter Reticulocyte Count	HP:0000010	Recurrent urinary tract infections	8	0.000631704	0.00117699	0.536713	0.591516	0.518842	0.5931	0.795482
PGS003330	Factor VIII levels	HP:0000010	Recurrent urinary tract infections	8	0.000648113	0.00118389	0.547442	0.584127	0.519332	0.5846	0.795482
PGS003332	Venous thromboembolism	HP:0000010	Recurrent urinary tract infections	8	0.000638021	0.00117816	0.54154	0.588187	0.519061	0.5909	0.795482
PGS000140	Broad Depression (seen a General Practitioner for nerves, anxiety, tension or depression)	HP:0005743	Avascular necrosis of the capital femoral epiphysis	8	-0.00034629	0.00117906	-0.293701	0.769012	0.282663	0.7649	0.795483
PGS000442	Other non-epithelial cancer of skin	HP:0005743	Avascular necrosis of the capital femoral epiphysis	8	-0.000371442	0.00121351	-0.30609	0.759563	0.282977	0.7654	0.795483
PGS002060	Nasal polyps	HP:0005743	Avascular necrosis of the capital femoral epiphysis	8	0.000362035	0.00118921	0.304432	0.760825	0.282934	0.7654	0.795483
PGS002175	Speed of sound through heel	HP:0005743	Avascular necrosis of the capital femoral epiphysis	8	0.000362227	0.00121929	0.297081	0.766431	0.282748	0.7657	0.795483
PGS001621	Volume of grey matter in VI Cerebellum (L)	HP:0007030	Nonprogressive encephalopathy	9	-0.000294099	0.00125947	-0.23351	0.815385	0.500061	0.8164	0.795484
PGS000259	Leptin (LEP) serum levels	HP:0000717	Autism	283	0.00444407	0.00658448	0.67493	0.499786	3.28538	0.5016	0.795507
PGS000956	Right heel quantitative ultrasound index (QUI), direct entry	HP:0000717	Autism	283	0.00460783	0.00668096	0.689696	0.490453	3.28625	0.4992	0.795507
PGS001570	Volume of grey matter in Insular Cortex (R)	HP:0000717	Autism	283	-0.00440615	0.00657606	-0.670028	0.502905	3.2851	0.5011	0.795507
PGS001609	Volume of grey matter in Thalamus (R)	HP:0000717	Autism	283	0.00439581	0.00653813	0.672335	0.501436	3.28523	0.5021	0.795507
PGS001703	WA ISOVF in tract uncinate fasciculus (R)	HP:0000717	Autism	283	0.00429521	0.00640556	0.670544	0.502576	3.28513	0.5029	0.795507
PGS001879	Ganglion and cyst of synovium, tendon, and bursa	HP:0000717	Autism	283	0.00428369	0.00646873	0.662215	0.507898	3.28465	0.5006	0.795507
PGS002121	RR interval	HP:0000717	Autism	283	-0.00443748	0.00653691	-0.678833	0.49731	3.28561	0.5027	0.795507
PGS002213	Neuroticism score	HP:0000717	Autism	283	-0.00437053	0.00657632	-0.664585	0.50638	3.28478	0.5016	0.795507
PGS001329	Unspecified diabetes mellitus (time-to-event)	HP:0100334	Unilateral cleft palate	7	6.10299e-06	0.0011161	0.00546815	0.995638	0.341401	0.9954	0.795508
PGS001560	Volume of grey matter in Frontal Pole (L)	HP:0011682	Perimembranous ventricular septal defect	7	-0.000166482	0.00111587	-0.149195	0.881412	0.269609	0.8828	0.795509
PGS000605	Malignant neoplasm of kidney, except pelvis	HP:0000826	Precocious puberty	20	0.00274976	0.00187657	1.46532	0.142968	0.592512	0.1459	0.795523
PGS002229	Urate	HP:0011443	Abnormality of coordination	5	0.000425372	0.000949875	0.447819	0.654325	0.141874	0.65	0.795533
PGS002813	Visceral adipose tissue volumes adjusted for BMI and height	HP:0011443	Abnormality of coordination	5	0.000425554	0.000944581	0.450522	0.652376	0.141977	0.6495	0.795533
PGS002113	Depression possibly related to stressful or traumatic event	HP:0001644	Dilated cardiomyopathy	6	8.52534e-05	0.0010204	0.083549	0.933422	0.134422	0.9384	0.795544
PGS000235	Epidermal growth factor (EGF) serum levels	HP:0004324	Increased body weight	57	-0.00590536	0.00322774	-1.82956	0.0674412	0.409677	0.0685	0.795544
PGS001103	Body fat percentage (left leg)	HP:0004324	Increased body weight	57	0.00562203	0.0031098	1.80784	0.0707584	0.406317	0.0701	0.795544
PGS001686	WA ICVF in tract uncinate fasciculus (L)	HP:0004324	Increased body weight	57	-0.00566836	0.00311749	-1.81824	0.0691532	0.407922	0.0677	0.795544
PGS002145	Headaches for 3+ months	HP:0004324	Increased body weight	57	-0.00564764	0.00310701	-1.81771	0.069235	0.407839	0.0686	0.795544
PGS002179	Impedance of whole body	HP:0004324	Increased body weight	57	-0.00559949	0.00307975	-1.81816	0.0691655	0.407909	0.0683	0.795544
PGS002187	Neutrophil count	HP:0004324	Increased body weight	57	0.00561868	0.00307983	1.82434	0.0682261	0.408867	0.0701	0.795544
PGS002271	Mitral valve prolapse	HP:0004324	Increased body weight	57	-0.00573954	0.00316239	-1.81494	0.06966	0.407411	0.0705	0.795544
PGS001434	Mean FA in retrolenticular part of internal capsule on FA skeleton (L)	HP:0000365	Hearing impairment	49	0.00256576	0.00290215	0.88409	0.376737	0.204824	0.3763	0.795546
PGS002346	Red Blood Cell Distribution Width	HP:0000365	Hearing impairment	49	0.00258852	0.00291196	0.888927	0.374133	0.205189	0.3762	0.795546
PGS001235	Right arm mass (predicted)	HP:0008872	Feeding difficulties in infancy	22	0.000902627	0.0019514	0.462555	0.643726	0.123492	0.6508	0.79556
PGS000236	Endothelial cell-specific molecule 1 (ESM-1) serum levels	HP:0031417	Rhinorrhea	5	-0.000827132	0.000959548	-0.862002	0.388774	0.114351	0.3927	0.79556
PGS000861	Urine Albumin-to-Creatinine ratio	HP:0031417	Rhinorrhea	5	0.000802722	0.000955292	0.840289	0.400831	0.112789	0.3923	0.79556
PGS002247	Melanoma	HP:0031417	Rhinorrhea	5	-0.000806734	0.000954102	-0.845543	0.397893	0.113164	0.3922	0.79556
PGS001140	Seborrheic keratosis (time-to-event)	HP:0001510	Growth delay	54	0.00614948	0.00303445	2.02656	0.0428197	0.206956	0.0433	0.795581
PGS001165	Arm fat free mass (L)	HP:0001510	Growth delay	54	-0.00612971	0.0030376	-2.01794	0.0437099	0.205473	0.0441	0.795581
PGS001235	Right arm mass (predicted)	HP:0001510	Growth delay	54	-0.00623058	0.00303507	-2.05286	0.0401956	0.211525	0.0439	0.795581
PGS001715	WA L2 in tract anterior thalamic radiation (L)	HP:0001510	Growth delay	54	-0.00633168	0.00307569	-2.05862	0.03964	0.212532	0.0406	0.795581
PGS001716	WA L2 in tract anterior thalamic radiation (R)	HP:0001510	Growth delay	54	-0.00623624	0.003097	-2.01364	0.0441607	0.204734	0.0441	0.795581
PGS001742	WA L3 in tract uncinate fasciculus (L)	HP:0001510	Growth delay	54	-0.00625887	0.00309944	-2.01936	0.0435625	0.205716	0.0425	0.795581
PGS003308	estimated glomerular filtration rate (Cystatin C)	HP:0000010	Recurrent urinary tract infections	8	-0.000627081	0.00118691	-0.528332	0.597319	0.518466	0.5998	0.795608
PGS002057	Varicose veins	HP:0003388	Easy fatigability	22	0.00149601	0.00198238	0.754652	0.450533	0.250365	0.4507	0.795613
PGS002292	Keratoconus	HP:0003388	Easy fatigability	22	-0.00147816	0.00196692	-0.75151	0.452421	0.250165	0.4511	0.795613
PGS000016	Atrial fibrillation	HP:0002553	Highly arched eyebrow	5	-0.000698512	0.000974833	-0.716545	0.473726	0.203302	0.4715	0.795631
PGS000128	Hemoglobin A1c	HP:0002553	Highly arched eyebrow	5	0.000674061	0.000933176	0.72233	0.470163	0.203653	0.4717	0.795631
PGS000228	Cathepsin L1 (CTSL1) serum levels	HP:0002553	Highly arched eyebrow	5	-0.000647559	0.000940818	-0.688293	0.491336	0.201627	0.4899	0.795631
PGS000229	Fractalkine (CX3CL1) serum levels	HP:0002553	Highly arched eyebrow	5	-0.000675458	0.000938071	-0.72005	0.471565	0.203515	0.4726	0.795631
PGS000265	Matrix metalloproteinase-10 (MMP-10) serum levels	HP:0002553	Highly arched eyebrow	5	-0.00063748	0.000935801	-0.681213	0.495804	0.201217	0.488	0.795631
PGS000267	Matrix metalloproteinase-3 (MMP-3) serum levels	HP:0002553	Highly arched eyebrow	5	0.000674106	0.000936518	0.7198	0.471719	0.203499	0.4791	0.795631
PGS000281	Resistin (RETN) serum levels	HP:0002553	Highly arched eyebrow	5	0.000692652	0.000953223	0.726642	0.467517	0.203917	0.4664	0.795631
PGS000358	Cancer of mouth	HP:0002553	Highly arched eyebrow	5	0.000653117	0.000947242	0.689493	0.490581	0.201696	0.4897	0.795631
PGS000932	Other intervertebral disk disorders (time-to-event)	HP:0002553	Highly arched eyebrow	5	0.000679988	0.000955502	0.711655	0.476749	0.203007	0.4843	0.795631
PGS000939	Hiatus hernia	HP:0002553	Highly arched eyebrow	5	0.000673696	0.00093799	0.718234	0.472684	0.203404	0.4724	0.795631
PGS000965	Hypothyroidism/myxoedema	HP:0002553	Highly arched eyebrow	5	0.000648246	0.000944042	0.68667	0.492358	0.201532	0.489	0.795631
PGS000976	JCV seropositivity for Human Polyomavirus JCV	HP:0002553	Highly arched eyebrow	5	-0.000657034	0.000939606	-0.699265	0.484455	0.202269	0.484	0.795631
PGS000996	Diverticular disease/diverticulitis	HP:0002553	Highly arched eyebrow	5	0.000671214	0.000946015	0.709517	0.478074	0.202879	0.4692	0.795631
PGS001014	Other disorders of pancreatic internal secretion (time-to-event)	HP:0002553	Highly arched eyebrow	5	0.000658903	0.00093731	0.702972	0.482142	0.202489	0.49	0.795631
PGS001029	Other disorders of cornea (time-to-event)	HP:0002553	Highly arched eyebrow	5	-0.000721802	0.000951989	-0.758205	0.448404	0.205896	0.4673	0.795631
PGS001324	Family history of high blood pressure	HP:0002553	Highly arched eyebrow	5	-0.000644134	0.000938676	-0.686215	0.492645	0.201506	0.49	0.795631
PGS001502	Mean ISOVF in sagittal stratum on FA skeleton (L)	HP:0002553	Highly arched eyebrow	5	0.000671918	0.000948076	0.708718	0.478569	0.202831	0.476	0.795631
PGS001594	Volume of grey matter in Putamen (R)	HP:0002553	Highly arched eyebrow	5	0.000641051	0.00094594	0.677687	0.498036	0.201015	0.4893	0.795631
PGS001608	Volume of grey matter in Thalamus (L)	HP:0002553	Highly arched eyebrow	5	-0.00067111	0.000951028	-0.705668	0.480464	0.202649	0.4822	0.795631
PGS001624	Volume of grey matter in VIIb Cerebellum (R)	HP:0002553	Highly arched eyebrow	5	0.000678471	0.00095529	0.710225	0.477634	0.202921	0.4837	0.795631
PGS001629	Volume of grey matter in X Cerebellum (R)	HP:0002553	Highly arched eyebrow	5	-0.00066322	0.000945081	-0.70176	0.482898	0.202417	0.4887	0.795631
PGS001689	WA ISOVF in tract acoustic radiation (R)	HP:0002553	Highly arched eyebrow	5	0.000664308	0.000940886	0.706046	0.480229	0.202672	0.4785	0.795631
PGS001711	WA L1 in tract superior thalamic radiation (L)	HP:0002553	Highly arched eyebrow	5	-0.000662044	0.000946304	-0.69961	0.484239	0.20229	0.4879	0.795631
PGS001754	WA MD in tract superior longitudinal fasciculus (L)	HP:0002553	Highly arched eyebrow	5	-0.000650441	0.000937705	-0.693652	0.487968	0.201939	0.4869	0.795631
PGS001755	WA MD in tract superior thalamic radiation (L)	HP:0002553	Highly arched eyebrow	5	-0.000668172	0.00093571	-0.71408	0.475248	0.203153	0.4754	0.795631
PGS002035	Dementias	HP:0002553	Highly arched eyebrow	5	-0.000663595	0.000975406	-0.680327	0.496364	0.201166	0.489	0.795631
PGS002078	Genital prolapse	HP:0002553	Highly arched eyebrow	5	-0.000654564	0.000931326	-0.702831	0.48223	0.20248	0.4799	0.795631
PGS002085	Seborrheic keratosis	HP:0002553	Highly arched eyebrow	5	-0.000647542	0.000919123	-0.704521	0.481178	0.202581	0.4818	0.795631
PGS002093	Hallux valgus (Bunion)	HP:0002553	Highly arched eyebrow	5	-0.000667647	0.000947508	-0.704635	0.481107	0.202588	0.4808	0.795631
PGS002279	Reduced left ventricular ejection fraction	HP:0002553	Highly arched eyebrow	5	-0.000692302	0.00094649	-0.731442	0.464582	0.204213	0.4716	0.795631
PGS002778	Incident hypertension	HP:0002553	Highly arched eyebrow	5	0.000642468	0.000937722	0.685137	0.493325	0.201444	0.4897	0.795631
PGS002780	Incident type 2 diabetes	HP:0002553	Highly arched eyebrow	5	0.00068825	0.000949824	0.724608	0.468764	0.203793	0.4776	0.795631
PGS003242	Creatine	HP:0002553	Highly arched eyebrow	5	0.000666751	0.00095143	0.700789	0.483504	0.202359	0.484	0.795631
PGS000235	Epidermal growth factor (EGF) serum levels	HP:0002553	Highly arched eyebrow	5	-0.000661184	0.000967631	-0.683301	0.494483	0.201337	0.4995	0.795642
PGS001392	Family history of lung cancer	HP:0002553	Highly arched eyebrow	5	-0.000621723	0.000929938	-0.668565	0.503839	0.200496	0.5009	0.795642
PGS001419	Mean FA in cingulum cingulate gyrus on FA skeleton (L)	HP:0002553	Highly arched eyebrow	5	0.000655357	0.000965067	0.679079	0.497154	0.201095	0.4935	0.795642
PGS001465	Mean ICVF in fornix on FA skeleton	HP:0002553	Highly arched eyebrow	5	0.000636891	0.000936136	0.68034	0.496356	0.201167	0.4924	0.795642
PGS001494	Mean ISOVF in anterior corona radiata on FA skeleton (R)	HP:0002553	Highly arched eyebrow	5	0.000654192	0.000946798	0.690952	0.489664	0.201781	0.4946	0.795642
PGS001547	Volume of grey matter in Brain-Stem	HP:0002553	Highly arched eyebrow	5	-0.000638988	0.000948153	-0.673929	0.500422	0.200801	0.5007	0.795642
PGS001567	Volume of grey matter in Inferior Frontal Gyrus, pars triangularis (R)	HP:0002553	Highly arched eyebrow	5	0.000623026	0.000954282	0.652875	0.5139	0.199621	0.5022	0.795642
PGS001586	Volume of grey matter in Parahippocampal Gyrus, posterior division (R)	HP:0002553	Highly arched eyebrow	5	-0.000645876	0.000954891	-0.676387	0.498861	0.200941	0.4951	0.795642
PGS001627	Volume of grey matter in VIIIb Cerebellum (L)	HP:0002553	Highly arched eyebrow	5	-0.000626711	0.000937243	-0.668675	0.503768	0.200503	0.4955	0.795642
PGS001645	WA FA in tract anterior thalamic radiation (L)	HP:0002553	Highly arched eyebrow	5	0.000648317	0.00092757	0.698941	0.484657	0.20225	0.4911	0.795642
PGS002147	Immature reticulocyte fraction	HP:0002553	Highly arched eyebrow	5	-0.000641573	0.000942874	-0.680443	0.49629	0.201173	0.501	0.795642
PGS002153	General happiness with own health	HP:0002553	Highly arched eyebrow	5	-0.000645002	0.000941684	-0.684945	0.493445	0.201432	0.5019	0.795642
PGS002221	Mean reticulocyte volume	HP:0002553	Highly arched eyebrow	5	-0.000627152	0.000947482	-0.661915	0.50809	0.200123	0.4994	0.795642
PGS002263	Uterine fibroids	HP:0002553	Highly arched eyebrow	5	-0.000639512	0.000961312	-0.66525	0.505956	0.20031	0.5007	0.795642
PGS002813	Visceral adipose tissue volumes adjusted for BMI and height	HP:0002553	Highly arched eyebrow	5	0.000643717	0.000944301	0.681686	0.495504	0.201244	0.5022	0.795642
PGS003334	Dementia	HP:0002553	Highly arched eyebrow	5	-0.000634927	0.000933251	-0.680339	0.496356	0.201167	0.5009	0.795642
PGS001747	WA MD in tract cingulate gyrus part of cingulum (R)	HP:0001760	Abnormal foot morphology	7	0.000574608	0.0011096	0.51785	0.604611	0.112438	0.5997	0.795643
PGS001016	Sensitivity / hurt feelings	HP:0002781	Upper airway obstruction	5	-0.000565052	0.000931593	-0.606544	0.544212	0.159179	0.5404	0.795655
PGS001264	Deep vein thrombosis	HP:0002781	Upper airway obstruction	5	-0.000559791	0.000933555	-0.599634	0.548808	0.158827	0.5438	0.795655
PGS001293	Other diseases of liver (time-to-event)	HP:0002781	Upper airway obstruction	5	0.000563976	0.000926851	0.608486	0.542924	0.159279	0.5426	0.795655
PGS001428	Mean FA in inferior cerebellar peduncle on FA skeleton (R)	HP:0002781	Upper airway obstruction	5	-0.00055927	0.000926016	-0.603953	0.545933	0.159047	0.5432	0.795655
PGS001574	Volume of grey matter in Lateral Occipital Cortex, inferior division (R)	HP:0002781	Upper airway obstruction	5	-0.000567225	0.000944153	-0.600777	0.548046	0.158885	0.5425	0.795655
PGS002242	Breast cancer	HP:0002781	Upper airway obstruction	5	0.000566028	0.000945077	0.598923	0.549282	0.158791	0.5439	0.795655
PGS000098	Lymphocyte percentage of white cells	HP:0005957	Breathing dysregulation	9	-0.00271614	0.00121789	-2.23021	0.0258269	0.388793	0.0268	0.795657
PGS000469	Carcinoma in situ of skin	HP:0005957	Breathing dysregulation	9	0.00280324	0.0012875	2.17728	0.0295582	0.378972	0.027	0.795657
PGS000763	Hearing aid use	HP:0005957	Breathing dysregulation	9	0.00276417	0.00125069	2.21012	0.0271923	0.385037	0.0269	0.795657
PGS000959	Connective tissue disorder	HP:0005957	Breathing dysregulation	9	-0.00283827	0.00127725	-2.22218	0.0263653	0.387288	0.0257	0.795657
PGS000960	Other systemic involvement of connective tissue (time-to-event)	HP:0005957	Breathing dysregulation	9	-0.00309687	0.0012668	-2.44465	0.014572	0.43097	0.0168	0.795657
PGS001192	Gonarthrosis [arthrosis of knee] (time-to-event)	HP:0005957	Breathing dysregulation	9	0.00285089	0.00125333	2.27466	0.0230156	0.39722	0.0227	0.795657
PGS001376	Average number of times bowels opened per day	HP:0005957	Breathing dysregulation	9	0.00287736	0.00127525	2.25632	0.0241416	0.393723	0.0265	0.795657
PGS001436	Mean FA in sagittal stratum on FA skeleton (L)	HP:0005957	Breathing dysregulation	9	-0.00316894	0.00127534	-2.48478	0.0130319	0.439289	0.0129	0.795657
PGS001450	Mean ICVF in anterior corona radiata on FA skeleton (L)	HP:0005957	Breathing dysregulation	9	-0.00284884	0.0012582	-2.26422	0.0236509	0.395226	0.027	0.795657
PGS001451	Mean ICVF in anterior corona radiata on FA skeleton (R)	HP:0005957	Breathing dysregulation	9	-0.00298999	0.00126267	-2.368	0.0179645	0.415454	0.0184	0.795657
PGS001461	Mean ICVF in external capsule on FA skeleton (L)	HP:0005957	Breathing dysregulation	9	-0.00301635	0.00124861	-2.41576	0.0157779	0.425064	0.0167	0.795657
PGS001478	Mean ICVF in retrolenticular part of internal capsule on FA skeleton (L)	HP:0005957	Breathing dysregulation	9	-0.00286088	0.0012736	-2.24629	0.0247775	0.391822	0.0243	0.795657
PGS001479	Mean ICVF in retrolenticular part of internal capsule on FA skeleton (R)	HP:0005957	Breathing dysregulation	9	-0.00285621	0.0012667	-2.25485	0.0242341	0.393443	0.0235	0.795657
PGS001480	Mean ICVF in sagittal stratum on FA skeleton (L)	HP:0005957	Breathing dysregulation	9	-0.00297461	0.00126762	-2.34661	0.0190272	0.411212	0.0187	0.795657
PGS001484	Mean ICVF in superior corona radiata on FA skeleton (L)	HP:0005957	Breathing dysregulation	9	-0.00297983	0.00124968	-2.38448	0.0171815	0.41875	0.0163	0.795657
PGS001674	WA ICVF in tract inferior longitudinal fasciculus (R)	HP:0005957	Breathing dysregulation	9	-0.00293352	0.0012685	-2.3126	0.0208303	0.404544	0.0209	0.795657
PGS001683	WA ICVF in tract superior longitudinal fasciculus (R)	HP:0005957	Breathing dysregulation	9	-0.00286134	0.00126854	-2.25562	0.0241857	0.393589	0.0259	0.795657
PGS001705	WA L1 in tract inferior fronto-occipital fasciculus (L)	HP:0005957	Breathing dysregulation	9	0.00297499	0.00129174	2.30308	0.0213606	0.402695	0.0251	0.795657
PGS001716	WA L2 in tract anterior thalamic radiation (R)	HP:0005957	Breathing dysregulation	9	0.00291005	0.0012753	2.28186	0.0225862	0.398601	0.0257	0.795657
PGS001731	WA L3 in tract anterior thalamic radiation (R)	HP:0005957	Breathing dysregulation	9	0.00285281	0.00126114	2.2621	0.0237818	0.394822	0.0263	0.795657
PGS002094	Osteoarthrosis	HP:0005957	Breathing dysregulation	9	0.00300412	0.00125903	2.38605	0.0171085	0.419065	0.018	0.795657
PGS002214	Neutrophil percentage	HP:0005957	Breathing dysregulation	9	0.00301166	0.00123527	2.43807	0.0148392	0.429619	0.0159	0.795657
PGS002342	Neuroticism	HP:0005957	Breathing dysregulation	9	-0.00287379	0.00125952	-2.28166	0.0225979	0.398563	0.0232	0.795657
PGS002763	Hip osteoarthritis	HP:0005957	Breathing dysregulation	9	0.003197	0.00125993	2.53744	0.0112303	0.450409	0.0128	0.795657
PGS001772	ZEBRA antigen for Epstein-Barr Virus	HP:0025502	Overweight	8	-0.00126659	0.00121554	-1.042	0.297519	0.173976	0.2947	0.795679
PGS001078	Monocyte %	HP:0001680	Coarctation of aorta	23	-0.000327098	0.00200947	-0.162778	0.870707	0.218472	0.8677	0.795686
PGS001115	Paracetamol use self-reported	HP:0001680	Coarctation of aorta	23	0.000321326	0.0020087	0.159967	0.872921	0.218434	0.8699	0.795686
PGS001371	Age diabetes diagnosed	HP:0001680	Coarctation of aorta	23	0.000319849	0.00198	0.16154	0.871682	0.218455	0.8702	0.795686
PGS001533	Tinnitus severity	HP:0001680	Coarctation of aorta	23	0.000329579	0.0020409	0.161487	0.871724	0.218455	0.8701	0.795686
PGS000965	Hypothyroidism/myxoedema	HP:0002018	Nausea	7	-0.00204142	0.0011162	-1.8289	0.0675405	0.261172	0.068	0.795698
PGS001403	Heel bone mineral density (BMD) (L)	HP:0002018	Nausea	7	0.00210557	0.00113072	1.86215	0.0627061	0.266345	0.0679	0.795698
PGS001674	WA ICVF in tract inferior longitudinal fasciculus (R)	HP:0011682	Perimembranous ventricular septal defect	7	0.000167482	0.00111994	0.149546	0.881136	0.269613	0.8847	0.795702
PGS002292	Keratoconus	HP:0011682	Perimembranous ventricular septal defect	7	0.000154428	0.00111292	0.13876	0.889651	0.269482	0.8844	0.795702
PGS001745	WA MD in tract anterior thalamic radiation (L)	HP:0000579	Nasolacrimal duct obstruction	7	0.000370558	0.0011155	0.332191	0.739775	0.130914	0.7417	0.795704
PGS000138	Lifetime Major Depressive Disorder	HP:0040197	Encephalomalacia	6	-0.000663364	0.00102624	-0.646406	0.518079	0.225636	0.5173	0.79572
PGS001296	Insulin-dependent diabetes mellitus (time-to-event)	HP:0000790	Hematuria	6	0.000612844	0.00102221	0.599527	0.548879	0.327755	0.553	0.795725
PGS001706	WA L1 in tract inferior fronto-occipital fasciculus (R)	HP:0005280	Depressed nasal bridge	11	-0.00235278	0.0013808	-1.70392	0.0885272	0.176105	0.0878	0.795731
PGS000262	Myoglobin (MB) serum levels	HP:0000010	Recurrent urinary tract infections	8	0.000606563	0.00118407	0.512268	0.608511	0.517762	0.6007	0.795734
PGS002248	Childhood asthma	HP:0001328	Specific learning disability	51	0.00316371	0.00302008	1.04756	0.294948	0.138467	0.3005	0.795738
PGS000240	Follistatin (FS) serum levels	HP:0001363	Craniosynostosis	20	-0.000812828	0.0018173	-0.447273	0.654719	0.227103	0.6498	0.79574
PGS000326	Rheumatoid-factor-negative Polyarthritis (Juvenile Idiophatic Arthritis)	HP:0001363	Craniosynostosis	20	-0.0008883	0.00188254	-0.471863	0.637068	0.22806	0.6406	0.79574
PGS000679	Creatinine in urine [umol/L]	HP:0001363	Craniosynostosis	20	0.000858186	0.00186584	0.459946	0.645597	0.22759	0.6482	0.79574
PGS000682	eGFR [ml/min/1.73m2]	HP:0001363	Craniosynostosis	20	0.000883582	0.00189129	0.467184	0.640411	0.227874	0.6485	0.79574
PGS001104	Body fat percentage (right leg)	HP:0001363	Craniosynostosis	20	-0.000819474	0.00185577	-0.441582	0.658832	0.226889	0.6475	0.79574
PGS001274	Osteoporosis without pathological fracture (time-to-event)	HP:0001363	Craniosynostosis	20	-0.000848926	0.00186639	-0.45485	0.649259	0.227393	0.6508	0.79574
PGS001275	Other retinal disorders (time-to-event)	HP:0001363	Craniosynostosis	20	0.000876327	0.00188538	0.464801	0.642117	0.22778	0.6505	0.79574
PGS001308	Sjogren's syndrome/sicca syndrome	HP:0001363	Craniosynostosis	20	-0.000882585	0.00190194	-0.464044	0.642659	0.227751	0.6501	0.79574
PGS001436	Mean FA in sagittal stratum on FA skeleton (L)	HP:0001363	Craniosynostosis	20	-0.000880705	0.00189876	-0.463833	0.64281	0.227742	0.6435	0.79574
PGS001530	Speed of sound through heel (L)	HP:0001363	Craniosynostosis	20	0.000879493	0.00190186	0.462439	0.643809	0.227688	0.6413	0.79574
PGS001568	Volume of grey matter in Inferior Temporal Gyrus, posterior division (L)	HP:0001363	Craniosynostosis	20	-0.000889669	0.00187095	-0.475517	0.634462	0.228207	0.6391	0.79574
PGS001625	Volume of grey matter in VIIIa Cerebellum (L)	HP:0001363	Craniosynostosis	20	-0.000860798	0.00187398	-0.459341	0.646031	0.227567	0.6512	0.79574
PGS001676	WA ICVF in tract medial lemniscus (R)	HP:0001363	Craniosynostosis	20	-0.000846216	0.00185431	-0.45635	0.64818	0.227451	0.6499	0.79574
PGS001709	WA L1 in tract superior longitudinal fasciculus (L)	HP:0001363	Craniosynostosis	20	0.000882801	0.001877	0.470325	0.638166	0.227999	0.6395	0.79574
PGS002135	Fluid intelligence score	HP:0001363	Craniosynostosis	20	-0.000899728	0.00189286	-0.475326	0.634599	0.228199	0.6448	0.79574
PGS002222	Ever contemplated self-harm / Recent thoughts of suicide or self-harm	HP:0001363	Craniosynostosis	20	0.000857393	0.00188547	0.454736	0.649341	0.227388	0.6467	0.79574
PGS002345	Red Blood Cell Count	HP:0001363	Craniosynostosis	20	-0.000874308	0.00188933	-0.46276	0.643579	0.2277	0.645	0.79574
PGS002767	Knee osteoarthritis	HP:0001363	Craniosynostosis	20	-0.000875661	0.00185898	-0.471043	0.637653	0.228028	0.6382	0.79574
PGS000140	Broad Depression (seen a General Practitioner for nerves, anxiety, tension or depression)	HP:0001249	Intellectual disability	81	-0.000578412	0.00369676	-0.156464	0.87568	0.102134	0.8738	0.79574
PGS000218	Agouti-related protein (AGRP) serum levels	HP:0001249	Intellectual disability	81	-0.000590249	0.00370284	-0.159404	0.873364	0.102174	0.8761	0.79574
PGS000972	Microalbumin [> 40 mg/L]	HP:0001249	Intellectual disability	81	0.000626655	0.00378604	0.165517	0.868551	0.102259	0.8733	0.79574
PGS001463	Mean ICVF in fornix cres+stria terminalis on FA skeleton (L)	HP:0001249	Intellectual disability	81	-0.000612749	0.00370249	-0.165496	0.868567	0.102259	0.8749	0.79574
PGS001469	Mean ICVF in medial lemniscus on FA skeleton (L)	HP:0001249	Intellectual disability	81	-0.000595582	0.00375385	-0.158659	0.873951	0.102164	0.8756	0.79574
PGS001506	Mean ISOVF in superior corona radiata on FA skeleton (R)	HP:0001249	Intellectual disability	81	-0.000602375	0.00379596	-0.158688	0.873928	0.102164	0.8744	0.79574
PGS003072	Systolic Blood Pressure	HP:0001760	Abnormal foot morphology	7	-0.000586074	0.00111116	-0.527441	0.597937	0.112862	0.6006	0.795747
PGS000293	Urokinase plasminogen activator surface receptor (U-PAR) serum levels	HP:0000821	Hypothyroidism	45	0.00600651	0.00278613	2.15586	0.0311952	0.313063	0.0328	0.795778
PGS001293	Other diseases of liver (time-to-event)	HP:0000821	Hypothyroidism	45	-0.00593037	0.0027549	-2.15266	0.0314462	0.312478	0.03	0.795778
PGS001396	Frequency of unenthusiasm / disinterest in last 2 weeks	HP:0000821	Hypothyroidism	45	-0.00608193	0.00281099	-2.16362	0.030593	0.314487	0.0295	0.795778
PGS001426	Mean FA in fornix on FA skeleton	HP:0000821	Hypothyroidism	45	0.0061246	0.00281884	2.17274	0.0298989	0.316164	0.0311	0.795778
PGS001445	Mean FA in superior longitudinal fasciculus on FA skeleton (L)	HP:0000821	Hypothyroidism	45	0.00599664	0.00278913	2.15	0.0316562	0.311992	0.0327	0.795778
PGS001590	Volume of grey matter in Precentral Gyrus (L)	HP:0000821	Hypothyroidism	45	0.00603015	0.00278198	2.16757	0.0302907	0.315212	0.0314	0.795778
PGS001596	Volume of grey matter in Subcallosal Cortex (R)	HP:0000821	Hypothyroidism	45	0.00620006	0.00280118	2.21338	0.0269667	0.323728	0.0289	0.795778
PGS001733	WA L3 in tract cingulate gyrus part of cingulum (R)	HP:0000821	Hypothyroidism	45	-0.00601472	0.00275293	-2.18484	0.028998	0.318403	0.0293	0.795778
PGS003037	LDL	HP:0000821	Hypothyroidism	45	0.00592767	0.00279602	2.12004	0.0341069	0.306561	0.0322	0.795778
PGS000257	Kidney injury molecule 1 (KIM-1) serum levels	HP:0001336	Myoclonus	9	-0.000375839	0.00125981	-0.29833	0.765477	0.259638	0.7615	0.795787
PGS000929	All cause dementia (algorithmically-defined)	HP:0001336	Myoclonus	9	0.000411214	0.00130715	0.314587	0.753103	0.260059	0.7607	0.795787
PGS001005	Number of self reported cancers	HP:0001336	Myoclonus	9	0.000392915	0.00128987	0.304617	0.760685	0.259798	0.7578	0.795787
PGS001262	Vascular/heart problems diagnosed by doctor Angina	HP:0001336	Myoclonus	9	0.000396746	0.0012573	0.315554	0.752369	0.260085	0.7585	0.795787
PGS001274	Osteoporosis without pathological fracture (time-to-event)	HP:0001336	Myoclonus	9	-0.000377975	0.00125473	-0.301241	0.763257	0.259712	0.7634	0.795787
PGS001745	WA MD in tract anterior thalamic radiation (L)	HP:0001336	Myoclonus	9	-0.000384056	0.00126351	-0.30396	0.761185	0.259781	0.7631	0.795787
PGS002225	Snoring	HP:0001336	Myoclonus	9	0.000385953	0.00124693	0.309523	0.756951	0.259925	0.761	0.795787
PGS003400	Obesity	HP:0001336	Myoclonus	9	0.000368483	0.00124057	0.297027	0.766472	0.259605	0.7626	0.795787
PGS000291	TNF-related apoptosis-inducing ligand receptor 2 (TRAIL-R2) serum levels	HP:0040180	Keratosis pilaris	5	-2.61448e-05	0.000922974	-0.0283267	0.977404	0.355454	0.9771	0.7958
PGS000287	Tumor necrosis factor receptor 1 (TNF-R1) serum levels	HP:0006970	Periventricular leukomalacia	19	-0.00130266	0.00184133	-0.707455	0.479354	0.10981	0.478	0.79582
PGS000959	Connective tissue disorder	HP:0006970	Periventricular leukomalacia	19	0.00131688	0.00185444	0.710122	0.477699	0.10997	0.4791	0.79582
PGS001599	Volume of grey matter in Superior Temporal Gyrus, anterior division (L)	HP:0006970	Periventricular leukomalacia	19	0.00126928	0.00181608	0.698913	0.484675	0.109301	0.4796	0.79582
PGS002122	Red blood cell (erythrocyte) distribution width	HP:0006970	Periventricular leukomalacia	19	-0.0013237	0.00182071	-0.727027	0.467282	0.111	0.4792	0.79582
PGS001404	Heel bone mineral density (BMD) (R)	HP:0001249	Intellectual disability	81	-0.000570979	0.00381538	-0.149652	0.881052	0.102045	0.8779	0.795827
PGS002111	Ever depressed for a whole week	HP:0001249	Intellectual disability	81	-0.000578678	0.00376784	-0.153583	0.877951	0.102096	0.8772	0.795827
PGS000907	Major depressive disorder	HP:0001659	Aortic regurgitation	13	-0.00185017	0.00149484	-1.2377	0.215948	0.740763	0.2163	0.795835
PGS001351	Fasting insulin	HP:0001659	Aortic regurgitation	13	-0.00188093	0.00151417	-1.24222	0.214278	0.741234	0.2159	0.795835
PGS000279	Receptor for advanced glycosylation end products (RAGE) serum levels	HP:0001741	Phimosis	5	0.00140503	0.000954396	1.47217	0.141109	0.322914	0.1409	0.795837
PGS000822	Urinary albumin to creatinine ratio	HP:0001741	Phimosis	5	-0.00140021	0.000960564	-1.4577	0.145057	0.321128	0.1405	0.795837
PGS001617	Volume of grey matter in Vermis VIIb Cerebellum	HP:0001336	Myoclonus	9	-0.000398567	0.00128974	-0.309029	0.757327	0.259912	0.7643	0.79585
PGS000096	Immature fraction of reticulocytes	HP:0002091	Restrictive ventilatory defect	23	-0.00257063	0.00200933	-1.27935	0.2009	0.158634	0.2049	0.795854
PGS000252	Interleukin-6 (IL-6) serum levels	HP:0002091	Restrictive ventilatory defect	23	0.00253767	0.00199744	1.27046	0.204046	0.157673	0.2039	0.795854
PGS000377	Colon cancer	HP:0002091	Restrictive ventilatory defect	23	0.00254355	0.00200904	1.26605	0.205619	0.1572	0.2068	0.795854
PGS000924	Disorders of porphyrin and bilirubin metabolism (time-to-event)	HP:0002091	Restrictive ventilatory defect	23	0.00259158	0.00203334	1.27454	0.202597	0.158114	0.1968	0.795854
PGS000939	Hiatus hernia	HP:0002091	Restrictive ventilatory defect	23	-0.0025592	0.00200457	-1.27669	0.201838	0.158346	0.2019	0.795854
PGS001284	Allergic disease (hay fever, allergic rhinitis, or eczema)	HP:0002091	Restrictive ventilatory defect	23	0.00257374	0.00203748	1.26319	0.206644	0.156894	0.2061	0.795854
PGS001287	Psoriatic arthropathy	HP:0002091	Restrictive ventilatory defect	23	0.00262469	0.00201245	1.30422	0.192285	0.161357	0.195	0.795854
PGS001439	Mean FA in superior cerebellar peduncle on FA skeleton (L)	HP:0002091	Restrictive ventilatory defect	23	-0.00256193	0.00200208	-1.27963	0.2008	0.158665	0.2057	0.795854
PGS001462	Mean ICVF in external capsule on FA skeleton (R)	HP:0002091	Restrictive ventilatory defect	23	0.00253073	0.0019912	1.27096	0.203869	0.157727	0.2007	0.795854
PGS001469	Mean ICVF in medial lemniscus on FA skeleton (L)	HP:0002091	Restrictive ventilatory defect	23	-0.00258003	0.00202488	-1.27417	0.20273	0.158073	0.2037	0.795854
PGS001620	Volume of grey matter in Vermis X Cerebellum	HP:0002091	Restrictive ventilatory defect	23	-0.00251846	0.00196463	-1.2819	0.200004	0.158911	0.2034	0.795854
PGS001660	WA FA in tract uncinate fasciculus (R)	HP:0002091	Restrictive ventilatory defect	23	0.00259037	0.002014	1.28618	0.198505	0.159377	0.2049	0.795854
PGS001742	WA L3 in tract uncinate fasciculus (L)	HP:0002091	Restrictive ventilatory defect	23	0.00258891	0.00203673	1.27111	0.203814	0.157744	0.2056	0.795854
PGS001757	WA MD in tract uncinate fasciculus (L)	HP:0002091	Restrictive ventilatory defect	23	0.00257616	0.00202031	1.27513	0.202388	0.158177	0.2003	0.795854
PGS001760	WA MO in tract medial lemniscus (R)	HP:0002091	Restrictive ventilatory defect	23	0.00254203	0.00199427	1.27467	0.202552	0.158127	0.1989	0.795854
PGS002032	Disorders of bilirubin excretion	HP:0002091	Restrictive ventilatory defect	23	0.00260049	0.0020422	1.27338	0.20301	0.157988	0.206	0.795854
PGS002109	Hair colour (natural, before greying)	HP:0002091	Restrictive ventilatory defect	23	0.00265287	0.00201889	1.31402	0.188966	0.162444	0.1924	0.795854
PGS002116	P duration	HP:0002091	Restrictive ventilatory defect	23	0.00256963	0.00204697	1.25533	0.209482	0.156054	0.2072	0.795854
PGS002321	Diabetes (any type)	HP:0002091	Restrictive ventilatory defect	23	0.00257934	0.00199313	1.29411	0.195753	0.160244	0.1926	0.795854
PGS002725	Ischemic stroke	HP:0002091	Restrictive ventilatory defect	23	0.0025466	0.00201444	1.26417	0.206294	0.156998	0.2043	0.795854
PGS003037	LDL	HP:0002091	Restrictive ventilatory defect	23	-0.00259569	0.00200981	-1.29151	0.196652	0.159959	0.1962	0.795854
PGS003393	Lung adenocarcinoma	HP:0002091	Restrictive ventilatory defect	23	0.00256517	0.0019864	1.29137	0.196703	0.159943	0.193	0.795854
PGS000243	Growth/differentiation factor 15 (GDF-15) serum levels	HP:0000790	Hematuria	6	0.000604536	0.00103952	0.581553	0.560923	0.326859	0.5561	0.795854
PGS000460	Squamous cell carcinoma	HP:0000790	Hematuria	6	0.000598442	0.00103414	0.578686	0.562856	0.326719	0.5581	0.795854
PGS000708	Kidney failure	HP:0000790	Hematuria	6	0.000584188	0.00102731	0.568659	0.569641	0.326234	0.5588	0.795854
PGS001657	WA FA in tract posterior thalamic radiation (R)	HP:0000790	Hematuria	6	-0.000608481	0.00102816	-0.591818	0.554029	0.327367	0.557	0.795854
PGS002192	Potassium in urine	HP:0000790	Hematuria	6	-0.000611826	0.00104288	-0.586669	0.557482	0.327111	0.5548	0.795854
PGS002761	Glaucoma	HP:0000790	Hematuria	6	0.000610538	0.00102256	0.597066	0.55052	0.32763	0.5582	0.795854
PGS002812	Gluteofemoral adipose tissue volumes adjusted for BMI and height	HP:0000790	Hematuria	6	-0.000627123	0.00105175	-0.596264	0.551056	0.32759	0.5562	0.795854
PGS001451	Mean ICVF in anterior corona radiata on FA skeleton (R)	HP:0030884	Gastrojejunal tube feeding in infancy	17	-0.00267296	0.00173252	-1.54282	0.123009	0.40595	0.1215	0.79589
PGS002769	Seropositive rheumatoid arthritis	HP:0030884	Gastrojejunal tube feeding in infancy	17	-0.00271197	0.0017417	-1.55708	0.119585	0.407817	0.1217	0.79589
PGS000927	Other dermatitis (time-to-event)	HP:0002013	Vomiting	48	0.00334932	0.00288055	1.16274	0.245054	0.237079	0.2439	0.795893
PGS001344	Asthma (diagnosed by doctor)	HP:0002013	Vomiting	48	-0.00341078	0.00292383	-1.16654	0.243512	0.237457	0.2437	0.795893
PGS002045	Inflammation of the eye	HP:0002013	Vomiting	48	0.00332352	0.00287323	1.15672	0.247504	0.236485	0.244	0.795893
PGS002116	P duration	HP:0002013	Vomiting	48	-0.00338784	0.0029402	-1.15225	0.249336	0.236046	0.2453	0.795893
PGS002159	Aspartate aminotransferase	HP:0002013	Vomiting	48	0.00336885	0.00287788	1.1706	0.241878	0.23786	0.2455	0.795893
PGS001489	Mean ICVF in superior longitudinal fasciculus on FA skeleton (R)	HP:0031417	Rhinorrhea	5	-0.00080105	0.000948259	-0.844759	0.398331	0.113108	0.3936	0.795896
PGS001293	Other diseases of liver (time-to-event)	HP:0001800	Hypoplastic toenails	5	0.000675777	0.000926249	0.729584	0.465716	0.289264	0.4674	0.795905
PGS001784	Abdominal aortic aneurysm	HP:0001800	Hypoplastic toenails	5	-0.000670577	0.000930999	-0.720276	0.471426	0.288694	0.4671	0.795905
PGS001397	Frequency of walking for pleasure in last 4 weeks	HP:0001336	Myoclonus	9	-0.000375066	0.00126182	-0.297241	0.766309	0.259611	0.7652	0.795914
PGS001399	GE / gI antigen for Varicella Zoster Virus	HP:0001627	Abnormal heart morphology	21	0.0025141	0.00192165	1.3083	0.190898	0.399313	0.1921	0.795927
PGS000932	Other intervertebral disk disorders (time-to-event)	HP:0002013	Vomiting	48	0.00332996	0.00293309	1.13531	0.256361	0.234396	0.2471	0.795929
PGS001478	Mean ICVF in retrolenticular part of internal capsule on FA skeleton (L)	HP:0002013	Vomiting	48	-0.00336803	0.00291921	-1.15375	0.24872	0.236193	0.2464	0.795929
PGS001284	Allergic disease (hay fever, allergic rhinitis, or eczema)	HP:0000572	Visual loss	5	-0.000207187	0.000953717	-0.217241	0.828039	0.134051	0.8221	0.795929
PGS000708	Kidney failure	HP:0000609	Optic nerve hypoplasia	17	-0.0022658	0.00172578	-1.31291	0.18934	0.258817	0.1902	0.795936
PGS001138	Rheumatoid factor [> 16 IU/mL]	HP:0000609	Optic nerve hypoplasia	17	0.00226015	0.0017234	1.31145	0.189833	0.258655	0.1904	0.795936
PGS001676	WA ICVF in tract medial lemniscus (R)	HP:0000609	Optic nerve hypoplasia	17	-0.00222039	0.00171043	-1.29815	0.194362	0.257188	0.1896	0.795936
PGS002100	Ankle spacing width	HP:0000609	Optic nerve hypoplasia	17	-0.00227228	0.00172052	-1.3207	0.18673	0.259684	0.1903	0.795936
PGS003227	estimated glomerular filtration rate	HP:0000609	Optic nerve hypoplasia	17	-0.00228548	0.00172391	-1.32575	0.185049	0.26025	0.1879	0.795936
PGS001485	Mean ICVF in superior corona radiata on FA skeleton (R)	HP:0003418	Back pain	11	-0.000353011	0.0013774	-0.256288	0.79775	0.260223	0.8053	0.795958
PGS002769	Seropositive rheumatoid arthritis	HP:0000767	Pectus excavatum	42	0.00461602	0.00271716	1.69884	0.0894806	0.845019	0.0899	0.795961
PGS001049	Risk taking behaviour	HP:0000822	Hypertension	25	-0.00375136	0.00206632	-1.81547	0.0695779	0.609303	0.0697	0.795974
PGS001099	Spherical power (left eye)	HP:0000822	Hypertension	25	-0.00368581	0.00206331	-1.78635	0.07417	0.60488	0.0685	0.795974
PGS001120	Right hand grip strength	HP:0000822	Hypertension	25	-0.0038298	0.00210499	-1.8194	0.0689772	0.609904	0.0714	0.795974
PGS001154	Impedance (left arm)	HP:0000822	Hypertension	25	0.00374874	0.00208078	1.8016	0.0717358	0.607187	0.0703	0.795974
PGS001439	Mean FA in superior cerebellar peduncle on FA skeleton (L)	HP:0000822	Hypertension	25	0.00376782	0.00208175	1.80993	0.0704333	0.608456	0.0708	0.795974
PGS002051	Congestive heart failure; nonhypertensive	HP:0000822	Hypertension	25	0.00390903	0.00213546	1.83053	0.0672958	0.611618	0.0687	0.795974
PGS001243	Ankle spacing width (R)	HP:0005743	Avascular necrosis of the capital femoral epiphysis	8	-0.0003531	0.00118256	-0.298591	0.765279	0.282785	0.767	0.795979
PGS000135	Schizophrenia	HP:0003394	Muscle spasm	7	-0.000332025	0.00117581	-0.282379	0.777677	0.238288	0.7824	0.796031
PGS000276	Placenta growth factor (PlGF) serum levels	HP:0003394	Muscle spasm	7	0.000305331	0.00112942	0.270344	0.786919	0.238007	0.7833	0.796031
PGS000704	Alcoholic cirrhosis	HP:0003394	Muscle spasm	7	0.00030258	0.00111093	0.272365	0.785365	0.238053	0.7834	0.796031
PGS000708	Kidney failure	HP:0003394	Muscle spasm	7	-0.000303942	0.00110988	-0.273853	0.784222	0.238087	0.7814	0.796031
PGS001019	Attending social / leisure activities (regular attendance at a gym or sports club)	HP:0003394	Muscle spasm	7	-0.000310216	0.00112102	-0.276727	0.782014	0.238154	0.7819	0.796031
PGS001329	Unspecified diabetes mellitus (time-to-event)	HP:0003394	Muscle spasm	7	0.000308723	0.00111668	0.276466	0.782214	0.238148	0.7842	0.796031
PGS000095	High light scatter reticulocyte percentage of red cells	HP:0001336	Myoclonus	9	-0.000351977	0.00126805	-0.277573	0.781365	0.259133	0.7779	0.796031
PGS000098	Lymphocyte percentage of white cells	HP:0001336	Myoclonus	9	0.000346163	0.00121868	0.284048	0.776398	0.259287	0.7775	0.796031
PGS000230	C-X-C motif chemokine 1 (CXCL1) serum levels	HP:0001336	Myoclonus	9	0.000378633	0.00127453	0.297077	0.766434	0.259606	0.769	0.796031
PGS000620	Cancer of brain	HP:0001336	Myoclonus	9	0.000339032	0.00124923	0.271393	0.786113	0.25899	0.777	0.796031
PGS000691	Non-albumin protein [g/L]	HP:0001336	Myoclonus	9	0.000353877	0.00124923	0.283277	0.776989	0.259268	0.7775	0.796031
PGS000844	Predicted visceral adipose tissue	HP:0001336	Myoclonus	9	0.000357139	0.00124142	0.287687	0.773612	0.259375	0.7752	0.796031
PGS000877	Insulin resistance	HP:0001336	Myoclonus	9	-0.000375176	0.001249	-0.300382	0.763912	0.25969	0.7695	0.796031
PGS001403	Heel bone mineral density (BMD) (L)	HP:0001336	Myoclonus	9	0.000382926	0.00128162	0.298784	0.765131	0.259649	0.7736	0.796031
PGS001501	Mean ISOVF in posterior thalamic radiation on FA skeleton (L)	HP:0001336	Myoclonus	9	0.000355943	0.00126576	0.28121	0.778574	0.259219	0.7759	0.796031
PGS001712	WA L1 in tract superior thalamic radiation (R)	HP:0001336	Myoclonus	9	-0.000365496	0.00125866	-0.290386	0.771547	0.25944	0.7761	0.796031
PGS001761	WA MO in tract middle cerebellar peduncle	HP:0001336	Myoclonus	9	0.000371943	0.00125942	0.295329	0.767769	0.259563	0.7688	0.796031
PGS002073	Other biliary tract disease	HP:0001336	Myoclonus	9	0.000359956	0.00125735	0.286283	0.774687	0.259341	0.7756	0.796031
PGS002076	Hyperplasia of prostate	HP:0001336	Myoclonus	9	0.00034977	0.00126478	0.276547	0.782152	0.259109	0.7763	0.796031
PGS002312	Autoimmune disease	HP:0001336	Myoclonus	9	-0.000354167	0.00125745	-0.281655	0.778233	0.25923	0.7779	0.796031
PGS002759	Depression	HP:0001336	Myoclonus	9	0.000366906	0.00125002	0.293521	0.76915	0.259518	0.7738	0.796031
PGS001786	Appendectomy	HP:0007030	Nonprogressive encephalopathy	9	-0.000282125	0.00125054	-0.225603	0.82153	0.499908	0.8178	0.796039
PGS000231	C-X-C motif chemokine 16 (CXCL16) serum levels	HP:0100559	Lower limb asymmetry	15	-0.00155179	0.00162412	-0.955467	0.339439	0.42831	0.3316	0.796042
PGS000682	eGFR [ml/min/1.73m2]	HP:0100559	Lower limb asymmetry	15	0.00158669	0.00163799	0.968683	0.332803	0.429383	0.3307	0.796042
PGS000707	Cholecystitis	HP:0100559	Lower limb asymmetry	15	-0.0015553	0.00162101	-0.959462	0.337424	0.428633	0.336	0.796042
PGS000955	Right heel broadband ultrasound attenuation	HP:0100559	Lower limb asymmetry	15	0.00165016	0.00166393	0.991727	0.321432	0.431289	0.327	0.796042
PGS001275	Other retinal disorders (time-to-event)	HP:0100559	Lower limb asymmetry	15	-0.00157573	0.00163287	-0.965003	0.334642	0.429083	0.3362	0.796042
PGS001418	Mean FA in cerebral peduncle on FA skeleton (L)	HP:0100559	Lower limb asymmetry	15	0.00161912	0.00164153	0.98635	0.324062	0.430841	0.3293	0.796042
PGS001421	Mean FA in cingulum hippocampus on FA skeleton (L)	HP:0100559	Lower limb asymmetry	15	-0.00160905	0.00163754	-0.982603	0.325903	0.430529	0.3327	0.796042
PGS001531	Speed of sound through heel (R)	HP:0100559	Lower limb asymmetry	15	0.00159428	0.0016496	0.966464	0.333911	0.429202	0.3339	0.796042
PGS001571	Volume of grey matter in Intracalcarine Cortex (L)	HP:0100559	Lower limb asymmetry	15	0.0016088	0.00167031	0.963175	0.335558	0.428934	0.3323	0.796042
PGS001767	WA OD in tract inferior longitudinal fasciculus (R)	HP:0100559	Lower limb asymmetry	15	0.00159454	0.00164492	0.969372	0.332459	0.429439	0.3345	0.796042
PGS001790	Heart Failure	HP:0100559	Lower limb asymmetry	15	0.00156369	0.00161738	0.9668	0.333743	0.429229	0.3291	0.796042
PGS002052	Occlusion and stenosis of precerebral arteries	HP:0100559	Lower limb asymmetry	15	-0.0015874	0.00163206	-0.972637	0.330833	0.429707	0.3342	0.796042
PGS002160	Total bilirubin	HP:0100559	Lower limb asymmetry	15	0.00158356	0.00164008	0.965539	0.334374	0.429126	0.335	0.796042
PGS002225	Snoring	HP:0100559	Lower limb asymmetry	15	-0.00154308	0.00160638	-0.960593	0.336855	0.428724	0.3358	0.796042
PGS002256	Gestational diabetes mellitus in early pregnancy	HP:0100559	Lower limb asymmetry	15	-0.00158701	0.00161397	-0.983295	0.325563	0.430587	0.3292	0.796042
PGS001740	WA L3 in tract superior thalamic radiation (L)	HP:0012343	Decreased circulating ferritin concentration	6	-0.000129437	0.0010407	-0.124375	0.901029	0.363628	0.8987	0.796073
PGS000232	C-X-C motif chemokine 6 (CXCL6) serum levels	HP:0002007	Frontal bossing	7	-0.000644772	0.00111731	-0.577077	0.563942	0.213159	0.5607	0.796099
PGS000275	Platelet endothelial cell adhesion molecule (PECAM-1) serum levels	HP:0002007	Frontal bossing	7	0.000645245	0.00111095	0.580806	0.561427	0.213341	0.5563	0.796099
PGS000821	Thyroid medication use	HP:0002007	Frontal bossing	7	-0.000658819	0.00112063	-0.587902	0.556654	0.213691	0.5613	0.796099
PGS001036	Epstein Barr virus nuclear antigen 1 IgG seropositivity	HP:0002007	Frontal bossing	7	-0.000648516	0.00111354	-0.58239	0.560359	0.213419	0.5591	0.796099
PGS001467	Mean ICVF in inferior cerebellar peduncle on FA skeleton (L)	HP:0002007	Frontal bossing	7	0.000647322	0.00111187	0.582191	0.560494	0.213409	0.5607	0.796099
PGS001624	Volume of grey matter in VIIb Cerebellum (R)	HP:0002007	Frontal bossing	7	0.000645285	0.00112978	0.571159	0.567946	0.212872	0.5621	0.796099
PGS001720	WA L2 in tract forceps minor	HP:0002007	Frontal bossing	7	-0.000632977	0.00110613	-0.572247	0.567209	0.212924	0.5596	0.796099
PGS001879	Ganglion and cyst of synovium, tendon, and bursa	HP:0002007	Frontal bossing	7	0.000639029	0.00109856	0.581697	0.560826	0.213385	0.5608	0.796099
PGS002290	Uric acid level	HP:0002007	Frontal bossing	7	0.000668027	0.00113316	0.589526	0.555565	0.213772	0.5618	0.796099
PGS001105	Body fat percentage (trunk fat)	HP:0002804	Arthrogryposis multiplex congenita	6	-0.00118518	0.00103973	-1.13988	0.25445	0.288686	0.2588	0.796101
PGS001108	Basal metabolic rate	HP:0002804	Arthrogryposis multiplex congenita	6	-0.00115095	0.00101939	-1.12905	0.258991	0.28765	0.2601	0.796101
PGS001169	Whole body fat free mass	HP:0002804	Arthrogryposis multiplex congenita	6	-0.00114843	0.0010225	-1.12316	0.261483	0.28709	0.2605	0.796101
PGS001234	Left arm mass (predicted)	HP:0002804	Arthrogryposis multiplex congenita	6	-0.00114593	0.00102548	-1.11746	0.263911	0.286551	0.2587	0.796101
PGS001235	Right arm mass (predicted)	HP:0002804	Arthrogryposis multiplex congenita	6	-0.0011472	0.0010217	-1.12283	0.261624	0.287059	0.2542	0.796101
PGS001292	Family history of prostate cancer	HP:0002804	Arthrogryposis multiplex congenita	6	0.00117269	0.0010407	1.12683	0.25993	0.287438	0.2611	0.796101
PGS001327	Diabetes	HP:0002804	Arthrogryposis multiplex congenita	6	-0.00119729	0.00103797	-1.15349	0.248825	0.290002	0.2513	0.796101
PGS001377	Basophill %	HP:0002804	Arthrogryposis multiplex congenita	6	0.00113727	0.00101735	1.11788	0.263732	0.286591	0.2586	0.796101
PGS001503	Mean ISOVF in sagittal stratum on FA skeleton (R)	HP:0002804	Arthrogryposis multiplex congenita	6	-0.00115799	0.00101901	-1.13638	0.255911	0.28835	0.2523	0.796101
PGS001613	Volume of grey matter in Ventral Striatum (R)	HP:0002804	Arthrogryposis multiplex congenita	6	-0.00111727	0.00101016	-1.10603	0.268825	0.28548	0.2569	0.796101
PGS001724	WA L2 in tract inferior longitudinal fasciculus (R)	HP:0002804	Arthrogryposis multiplex congenita	6	0.00118358	0.00103994	1.13813	0.255182	0.288518	0.2565	0.796101
PGS001753	WA MD in tract inferior longitudinal fasciculus (R)	HP:0002804	Arthrogryposis multiplex congenita	6	0.00115927	0.00103001	1.12549	0.260497	0.287311	0.2602	0.796101
PGS002117	PP interval	HP:0002804	Arthrogryposis multiplex congenita	6	0.00115062	0.00103099	1.11604	0.264519	0.286418	0.2557	0.796101
PGS002118	PQ interval	HP:0002804	Arthrogryposis multiplex congenita	6	0.00117093	0.00102726	1.13986	0.25446	0.288684	0.2509	0.796101
PGS002314	Balding Type 1	HP:0002804	Arthrogryposis multiplex congenita	6	-0.00114797	0.00102584	-1.11905	0.263234	0.286701	0.2592	0.796101
PGS002356	Waist-Hip Ratio	HP:0002804	Arthrogryposis multiplex congenita	6	-0.0011522	0.00102694	-1.12198	0.261987	0.286978	0.2614	0.796101
PGS002812	Gluteofemoral adipose tissue volumes adjusted for BMI and height	HP:0002804	Arthrogryposis multiplex congenita	6	-0.00119759	0.00105196	-1.13843	0.255055	0.288547	0.254	0.796101
PGS000126	Serum urate	HP:0001760	Abnormal foot morphology	7	-0.000555096	0.00108589	-0.511191	0.609265	0.112149	0.6053	0.796102
PGS000265	Matrix metalloproteinase-10 (MMP-10) serum levels	HP:0001760	Abnormal foot morphology	7	-0.000575126	0.00110728	-0.519405	0.603527	0.112506	0.6057	0.796102
PGS001339	Atrial fibrillation and flutter (time-to-event)	HP:0001760	Abnormal foot morphology	7	0.000603142	0.00114307	0.527653	0.59779	0.112872	0.6033	0.796102
PGS001385	Degree bothered by headaches in the last 3 months	HP:0001760	Abnormal foot morphology	7	0.00057474	0.00111038	0.517607	0.604781	0.112428	0.6058	0.796102
PGS001512	Median T2star in putamen (R)	HP:0001760	Abnormal foot morphology	7	0.000574893	0.00111891	0.513799	0.607441	0.112262	0.6049	0.796102
PGS002323	Eczema	HP:0001760	Abnormal foot morphology	7	0.000581572	0.00113343	0.513106	0.607925	0.112232	0.6055	0.796102
PGS001259	Hayfever/allergic rhinitis	HP:0100280	Crohn's disease	20	0.000212703	0.00189563	0.112207	0.910669	0.295476	0.9139	0.796102
PGS001533	Tinnitus severity	HP:0100280	Crohn's disease	20	0.000199163	0.00190363	0.104623	0.916684	0.295406	0.9139	0.796102
PGS001012	Number of falls in the last year	HP:0000846	Adrenal insufficiency	14	0.00418388	0.00158265	2.6436	0.0082572	0.649955	0.0083	0.796108
PGS001536	Vitiligo (time-to-event)	HP:0000846	Adrenal insufficiency	14	-0.00423222	0.00157483	-2.68742	0.00725112	0.659764	0.0078	0.796108
PGS001403	Heel bone mineral density (BMD) (L)	HP:0000508	Ptosis	18	0.000997659	0.00180961	0.551313	0.581471	0.195947	0.5788	0.79614
PGS002210	Use of sun/uv protection	HP:0000508	Ptosis	18	0.000954655	0.00176771	0.540051	0.589212	0.195427	0.5792	0.79614
PGS003332	Venous thromboembolism	HP:0000508	Ptosis	18	0.000977727	0.00176636	0.553525	0.579956	0.196051	0.5782	0.79614
PGS000017	Inflammatory bowel disease	HP:0001272	Cerebellar atrophy	5	-0.000743554	0.000942697	-0.788752	0.430336	0.144331	0.4286	0.796155
PGS000076	Kidney cancer	HP:0001272	Cerebellar atrophy	5	-0.000797834	0.000959722	-0.831318	0.405878	0.147244	0.4089	0.796155
PGS000138	Lifetime Major Depressive Disorder	HP:0001272	Cerebellar atrophy	5	0.000676328	0.000937419	0.721479	0.470686	0.14004	0.4771	0.796155
PGS000145	Depression (ICD-10 defined)	HP:0001272	Cerebellar atrophy	5	0.000755543	0.000917149	0.823795	0.410139	0.146718	0.4079	0.796155
PGS000161	Renal cancer	HP:0001272	Cerebellar atrophy	5	-0.000760111	0.00095544	-0.795561	0.426367	0.144787	0.4257	0.796155
PGS000219	Ovarian cancer-related tumor marker CA 125 (CA-125) serum levels	HP:0001272	Cerebellar atrophy	5	0.000741095	0.000941126	0.787455	0.431094	0.144245	0.4298	0.796155
PGS000235	Epidermal growth factor (EGF) serum levels	HP:0001272	Cerebellar atrophy	5	-0.000758716	0.000967909	-0.783872	0.433194	0.144007	0.4333	0.796155
PGS000240	Follistatin (FS) serum levels	HP:0001272	Cerebellar atrophy	5	-0.000653417	0.000911935	-0.716518	0.473743	0.139738	0.4686	0.796155
PGS000245	Proheparin-binding EGF-like growth factor (HB-EGF) serum levels	HP:0001272	Cerebellar atrophy	5	0.000716521	0.000953191	0.751708	0.452301	0.141921	0.4495	0.796155
PGS000262	Myoglobin (MB) serum levels	HP:0001272	Cerebellar atrophy	5	-0.000693492	0.000938453	-0.738974	0.459996	0.141119	0.4639	0.796155
PGS000266	Matrix metalloproteinase-12 (MMP-12) serum levels	HP:0001272	Cerebellar atrophy	5	-0.000754777	0.000939678	-0.803229	0.421923	0.145304	0.4184	0.796155
PGS000271	Osteoprotegerin (OPG) serum levels	HP:0001272	Cerebellar atrophy	5	0.000645584	0.000943979	0.683897	0.494107	0.137809	0.4826	0.796155
PGS000366	Cancer of esophagus	HP:0001272	Cerebellar atrophy	5	-0.000660888	0.000945572	-0.698929	0.484665	0.138687	0.4839	0.796155
PGS000597	Malignant neoplasm of testis	HP:0001272	Cerebellar atrophy	5	0.000713936	0.000934951	0.763607	0.445177	0.142682	0.4437	0.796155
PGS000645	Lymphoid leukemia	HP:0001272	Cerebellar atrophy	5	0.000777423	0.000941027	0.826144	0.408806	0.146881	0.4169	0.796155
PGS000707	Cholecystitis	HP:0001272	Cerebellar atrophy	5	-0.000765784	0.000939196	-0.815361	0.414948	0.146134	0.4146	0.796155
PGS000717	Adult life body size	HP:0001272	Cerebellar atrophy	5	0.000658709	0.000940485	0.700393	0.483751	0.138773	0.479	0.796155
PGS000766	Cutaneous melanoma	HP:0001272	Cerebellar atrophy	5	-0.00071968	0.000943506	-0.762772	0.445675	0.142628	0.4515	0.796155
PGS000819	Diabetic retinopathy	HP:0001272	Cerebellar atrophy	5	-0.00069754	0.000920412	-0.757856	0.448612	0.142313	0.4496	0.796155
PGS000834	Corrected insulin response (at 30mins during OGTT)	HP:0001272	Cerebellar atrophy	5	0.000760565	0.000940899	0.808338	0.418977	0.145652	0.4319	0.796155
PGS000871	Insulin secretion	HP:0001272	Cerebellar atrophy	5	-0.000705853	0.000948023	-0.744553	0.456616	0.141468	0.4589	0.796155
PGS000903	Parkinson's disease	HP:0001272	Cerebellar atrophy	5	0.000753403	0.000935734	0.805147	0.420816	0.145435	0.4177	0.796155
PGS000909	Headache	HP:0001272	Cerebellar atrophy	5	0.000775838	0.000934159	0.83052	0.406329	0.147188	0.4044	0.796155
PGS000945	Dementia in alzheimer's disease (time-to-event)	HP:0001272	Cerebellar atrophy	5	-0.000704479	0.000974477	-0.72293	0.469794	0.140128	0.4816	0.796155
PGS000946	Unspecified dementia (time-to-event)	HP:0001272	Cerebellar atrophy	5	-0.000719764	0.000971715	-0.740715	0.45894	0.141228	0.4585	0.796155
PGS001017	Suffer from 'nerves'	HP:0001272	Cerebellar atrophy	5	-0.000747205	0.000946282	-0.789622	0.429828	0.144389	0.4283	0.796155
PGS001030	Pulmonary fibrosis	HP:0001272	Cerebellar atrophy	5	-0.000737007	0.000915023	-0.805452	0.42064	0.145456	0.4265	0.796155
PGS001073	Duration of walks	HP:0001272	Cerebellar atrophy	5	-0.000730604	0.000958245	-0.76244	0.445874	0.142607	0.4435	0.796155
PGS001074	Types of physical activity in last 4 weeks (other exercises)	HP:0001272	Cerebellar atrophy	5	-0.000676916	0.000943744	-0.717266	0.473281	0.139784	0.4728	0.796155
PGS001103	Body fat percentage (left leg)	HP:0001272	Cerebellar atrophy	5	0.000733968	0.000932526	0.787075	0.431317	0.144219	0.4383	0.796155
PGS001109	Vasomotor and allergic rhinitis (time-to-event)	HP:0001272	Cerebellar atrophy	5	0.000735524	0.000940745	0.781854	0.434379	0.143873	0.4354	0.796155
PGS001127	Never Smoker	HP:0001272	Cerebellar atrophy	5	-0.000779771	0.000943338	-0.826608	0.408542	0.146914	0.4111	0.796155
PGS001143	Volume of grey matter in Parietal Operculum Cortex (R)	HP:0001272	Cerebellar atrophy	5	-0.000651174	0.000934481	-0.696829	0.485978	0.138563	0.4825	0.796155
PGS001181	Other hypothyroidism (time-to-event)	HP:0001272	Cerebellar atrophy	5	0.000767844	0.000937918	0.818669	0.413058	0.146362	0.4068	0.796155
PGS001242	Ankle spacing width (L)	HP:0001272	Cerebellar atrophy	5	0.000663884	0.000927917	0.715457	0.474397	0.139674	0.4743	0.796155
PGS001265	Deep vein thrombosis (leg)	HP:0001272	Cerebellar atrophy	5	-0.000685254	0.000932082	-0.735187	0.462299	0.140883	0.4534	0.796155
PGS001282	Migraine (time-to-event)	HP:0001272	Cerebellar atrophy	5	0.000687392	0.000957681	0.717767	0.472972	0.139814	0.4693	0.796155
PGS001317	Vascular/heart problems diagnosed by doctor Heart attack	HP:0001272	Cerebellar atrophy	5	-0.000689689	0.000937889	-0.735363	0.462192	0.140894	0.4614	0.796155
PGS001365	6mm strong meridian (L)	HP:0001272	Cerebellar atrophy	5	-0.000719123	0.000941244	-0.764013	0.444936	0.142708	0.4428	0.796155
PGS001374	Age stopped smoking	HP:0001272	Cerebellar atrophy	5	-0.000762767	0.000945997	-0.806309	0.420145	0.145514	0.4201	0.796155
PGS001376	Average number of times bowels opened per day	HP:0001272	Cerebellar atrophy	5	0.000685733	0.000952524	0.719911	0.471651	0.139944	0.4675	0.796155
PGS001378	Basophill count	HP:0001272	Cerebellar atrophy	5	0.000698923	0.000924838	0.755725	0.449889	0.142176	0.4524	0.796155
PGS001383	Corneal resistance factor (R)	HP:0001272	Cerebellar atrophy	5	0.000757466	0.000944156	0.802268	0.422478	0.145239	0.419	0.796155
PGS001384	Degree bothered by feeling tired all the time in the last 3 months	HP:0001272	Cerebellar atrophy	5	-0.000718929	0.000922154	-0.779619	0.435693	0.143726	0.435	0.796155
PGS001395	Frequency of discomfort/pain in abdomen in last 3 months	HP:0001272	Cerebellar atrophy	5	0.000669246	0.00094221	0.710294	0.477592	0.139363	0.4776	0.796155
PGS001409	Intra-ocular pressure, corneal-compensated (L)	HP:0001272	Cerebellar atrophy	5	0.000648816	0.000938972	0.690985	0.489643	0.13822	0.4775	0.796155
PGS001455	Mean ICVF in cerebral peduncle on FA skeleton (L)	HP:0001272	Cerebellar atrophy	5	0.000695374	0.000944626	0.736137	0.46172	0.140942	0.4556	0.796155
PGS001511	Median T2star in putamen (L)	HP:0001272	Cerebellar atrophy	5	-0.000688057	0.000953	-0.721991	0.470371	0.140071	0.482	0.796155
PGS001513	Median T2star in thalamus (R)	HP:0001272	Cerebellar atrophy	5	-0.000654464	0.000940959	-0.695529	0.486792	0.138486	0.4848	0.796155
PGS001543	Volume of caudate (R)	HP:0001272	Cerebellar atrophy	5	0.000677211	0.000950964	0.712131	0.476454	0.139473	0.4819	0.796155
PGS001562	Volume of grey matter in Heschl's Gyrus (includes H1 and H2) (R)	HP:0001272	Cerebellar atrophy	5	0.000701631	0.000943577	0.743586	0.457201	0.141408	0.4591	0.796155
PGS001565	Volume of grey matter in I-IV Cerebellum (L)	HP:0001272	Cerebellar atrophy	5	0.000675231	0.000953266	0.708334	0.478808	0.139246	0.4838	0.796155
PGS001568	Volume of grey matter in Inferior Temporal Gyrus, posterior division (L)	HP:0001272	Cerebellar atrophy	5	0.000666225	0.000938866	0.709607	0.478018	0.139322	0.4803	0.796155
PGS001576	Volume of grey matter in Lingual Gyrus (R)	HP:0001272	Cerebellar atrophy	5	0.000753578	0.000947797	0.795084	0.426645	0.144755	0.4224	0.796155
PGS001582	Volume of grey matter in Paracingulate Gyrus (R)	HP:0001272	Cerebellar atrophy	5	0.000695321	0.000935212	0.74349	0.457259	0.141402	0.4572	0.796155
PGS001594	Volume of grey matter in Putamen (R)	HP:0001272	Cerebellar atrophy	5	0.000735708	0.000946211	0.77753	0.436924	0.143589	0.4309	0.796155
PGS001604	Volume of grey matter in Temporal Fusiform Cortex, posterior division (L)	HP:0001272	Cerebellar atrophy	5	-0.000723346	0.000939344	-0.770055	0.441344	0.1431	0.4356	0.796155
PGS001615	Volume of grey matter in Vermis IX Cerebellum	HP:0001272	Cerebellar atrophy	5	0.000711658	0.000929467	0.765662	0.443954	0.142815	0.4417	0.796155
PGS001622	Volume of grey matter in VI Cerebellum (R)	HP:0001272	Cerebellar atrophy	5	0.000776049	0.000944401	0.821737	0.411309	0.146575	0.4205	0.796155
PGS001624	Volume of grey matter in VIIb Cerebellum (R)	HP:0001272	Cerebellar atrophy	5	0.000699508	0.000955588	0.732019	0.46423	0.140687	0.4669	0.796155
PGS001629	Volume of grey matter in X Cerebellum (R)	HP:0001272	Cerebellar atrophy	5	-0.000685986	0.000945375	-0.725623	0.468142	0.140293	0.4733	0.796155
PGS001632	Volume of pallidum (R)	HP:0001272	Cerebellar atrophy	5	0.00072341	0.000935282	0.773467	0.439323	0.143322	0.4308	0.796155
PGS001633	Volume of peripheral cortical grey matter	HP:0001272	Cerebellar atrophy	5	0.000751637	0.000919749	0.817219	0.413885	0.146262	0.4157	0.796155
PGS001634	Volume of peripheral cortical grey matter (normalised for head size)	HP:0001272	Cerebellar atrophy	5	-0.000690409	0.000935003	-0.738403	0.460343	0.141083	0.4632	0.796155
PGS001638	Volume of thalamus (R)	HP:0001272	Cerebellar atrophy	5	-0.000686427	0.000953247	-0.720094	0.471539	0.139955	0.4619	0.796155
PGS001717	WA L2 in tract cingulate gyrus part of cingulum (L)	HP:0001272	Cerebellar atrophy	5	-0.000677873	0.000936772	-0.723627	0.469366	0.140171	0.4624	0.796155
PGS001729	WA L3 in tract acoustic radiation (R)	HP:0001272	Cerebellar atrophy	5	-0.000700349	0.000945442	-0.740764	0.45891	0.141231	0.4583	0.796155
PGS001779	Brugada syndrome	HP:0001272	Cerebellar atrophy	5	-0.000803483	0.000956704	-0.839844	0.40108	0.147845	0.4026	0.796155
PGS001788	Chronic obstructive pulmonary disease	HP:0001272	Cerebellar atrophy	5	0.000667209	0.000944314	0.706554	0.479913	0.139139	0.4844	0.796155
PGS001790	Heart Failure	HP:0001272	Cerebellar atrophy	5	0.000728863	0.00093711	0.777778	0.436778	0.143605	0.4416	0.796155
PGS001800	Forced expiratory volume (FEV1)	HP:0001272	Cerebellar atrophy	5	-0.000683534	0.00096185	-0.710645	0.477374	0.139384	0.4816	0.796155
PGS001801	FEV1/FVC ratio	HP:0001272	Cerebellar atrophy	5	0.000750332	0.000963677	0.778613	0.436286	0.14366	0.4275	0.796155
PGS002040	Retinal detachments and defects	HP:0001272	Cerebellar atrophy	5	0.000721714	0.000932975	0.773562	0.439267	0.143329	0.4345	0.796155
PGS002045	Inflammation of the eye	HP:0001272	Cerebellar atrophy	5	0.000659485	0.00093631	0.704345	0.481287	0.139008	0.4785	0.796155
PGS002050	Atrial fibrillation and flutter	HP:0001272	Cerebellar atrophy	5	-0.000659644	0.000960623	-0.686684	0.492349	0.13797	0.4825	0.796155
PGS002058	Hemorrhoids	HP:0001272	Cerebellar atrophy	5	0.000801048	0.000956858	0.837165	0.402584	0.147656	0.4076	0.796155
PGS002065	Inguinal hernia	HP:0001272	Cerebellar atrophy	5	-0.000723771	0.000948862	-0.762778	0.445672	0.142629	0.4472	0.796155
PGS002077	Endometriosis	HP:0001272	Cerebellar atrophy	5	0.000799507	0.000961388	0.831618	0.405709	0.147265	0.4099	0.796155
PGS002082	Lupus (localized and systemic)	HP:0001272	Cerebellar atrophy	5	-0.000684203	0.00094115	-0.726986	0.467306	0.140377	0.4741	0.796155
PGS002085	Seborrheic keratosis	HP:0001272	Cerebellar atrophy	5	-0.000730658	0.000919389	-0.794721	0.426855	0.14473	0.4273	0.796155
PGS002094	Osteoarthrosis	HP:0001272	Cerebellar atrophy	5	-0.000698529	0.000940527	-0.7427	0.457737	0.141352	0.4576	0.796155
PGS002097	Allergy/adverse effect of penicillin	HP:0001272	Cerebellar atrophy	5	-0.00073829	0.00094289	-0.783008	0.433701	0.14395	0.4374	0.796155
PGS002104	Hearing difficulty/problems	HP:0001272	Cerebellar atrophy	5	0.000693396	0.000939396	0.738129	0.460509	0.141066	0.4575	0.796155
PGS002123	Red blood cell (erythrocyte) count	HP:0001272	Cerebellar atrophy	5	0.00070976	0.000935235	0.758911	0.447982	0.14238	0.4512	0.796155
PGS002129	Length of menstrual cycle	HP:0001272	Cerebellar atrophy	5	0.000762041	0.000947944	0.803888	0.421543	0.145349	0.4285	0.796155
PGS002133	Body fat percentage	HP:0001272	Cerebellar atrophy	5	0.000707778	0.000926624	0.763824	0.445048	0.142696	0.4457	0.796155
PGS002149	Sleeplessness / insomnia	HP:0001272	Cerebellar atrophy	5	0.000775838	0.000953941	0.813298	0.416129	0.145992	0.4156	0.796155
PGS002162	Creatinine (enzymatic) in urine	HP:0001272	Cerebellar atrophy	5	0.000687466	0.000930675	0.738675	0.460178	0.1411	0.4474	0.796155
PGS002168	Whole body fat-free mass	HP:0001272	Cerebellar atrophy	5	0.000652033	0.000930704	0.70058	0.483634	0.138784	0.4798	0.796155
PGS002174	Heel Broadband ultrasound attenuation, direct entry	HP:0001272	Cerebellar atrophy	5	0.000767615	0.000974997	0.787299	0.431185	0.144234	0.4328	0.796155
PGS002176	Hip circumference	HP:0001272	Cerebellar atrophy	5	0.000737298	0.000930715	0.792185	0.428333	0.14456	0.4413	0.796155
PGS002190	Platelet distribution width	HP:0001272	Cerebellar atrophy	5	-0.000709745	0.000934379	-0.75959	0.447575	0.142424	0.4477	0.796155
PGS002202	Whole body water mass	HP:0001272	Cerebellar atrophy	5	0.00069086	0.000931442	0.74171	0.458337	0.14129	0.4571	0.796155
PGS002207	Mean corpuscular volume	HP:0001272	Cerebellar atrophy	5	0.000739451	0.000937195	0.789004	0.430188	0.144348	0.4367	0.796155
PGS002248	Childhood asthma	HP:0001272	Cerebellar atrophy	5	-0.000687715	0.000954926	-0.720176	0.471488	0.13996	0.468	0.796155
PGS002269	Age-related macular degeneration	HP:0001272	Cerebellar atrophy	5	-0.000673625	0.000938281	-0.717935	0.472868	0.139824	0.4751	0.796155
PGS002273	COVID-19 infection	HP:0001272	Cerebellar atrophy	5	0.000662194	0.00094796	0.698546	0.484904	0.138664	0.4767	0.796155
PGS002278	Supranormal left ventricular ejection fraction	HP:0001272	Cerebellar atrophy	5	-0.000689813	0.000931275	-0.740718	0.458938	0.141228	0.4668	0.796155
PGS002282	Nonalcoholic fatty liver disease	HP:0001272	Cerebellar atrophy	5	-0.000707446	0.000931265	-0.759661	0.447533	0.142428	0.4371	0.796155
PGS002314	Balding Type 1	HP:0001272	Cerebellar atrophy	5	0.000746492	0.000937324	0.796407	0.425875	0.144844	0.4294	0.796155
PGS002330	Hair Color	HP:0001272	Cerebellar atrophy	5	-0.000740846	0.000951884	-0.778295	0.436473	0.143639	0.426	0.796155
PGS002336	Hypothyroidism	HP:0001272	Cerebellar atrophy	5	0.000761657	0.000947448	0.803904	0.421533	0.14535	0.428	0.796155
PGS002342	Neuroticism	HP:0001272	Cerebellar atrophy	5	0.000663121	0.000940803	0.704845	0.480976	0.139037	0.4815	0.796155
PGS002345	Red Blood Cell Count	HP:0001272	Cerebellar atrophy	5	0.000675428	0.000948087	0.712411	0.47628	0.13949	0.4752	0.796155
PGS002347	Respiratory and ear-nose-throat diseases	HP:0001272	Cerebellar atrophy	5	0.000650389	0.000943435	0.689384	0.490649	0.138127	0.4843	0.796155
PGS002737	Endometrial cancer	HP:0001272	Cerebellar atrophy	5	0.000810093	0.000949756	0.852949	0.393774	0.148782	0.4031	0.796155
PGS002759	Depression	HP:0001272	Cerebellar atrophy	5	0.000745947	0.000933029	0.799489	0.424087	0.145051	0.4202	0.796155
PGS002776	Incident coronary artery disease	HP:0001272	Cerebellar atrophy	5	-0.000766815	0.00093667	-0.818661	0.413062	0.146362	0.408	0.796155
PGS002853	BMI	HP:0001272	Cerebellar atrophy	5	0.000676394	0.000915589	0.738752	0.460131	0.141105	0.4594	0.796155
PGS003391	Lung cancer	HP:0001272	Cerebellar atrophy	5	0.000722485	0.000952473	0.758535	0.448206	0.142356	0.4542	0.796155
PGS000284	ST2 protein (ST2) serum levels	HP:0001336	Myoclonus	9	-0.000337789	0.00126767	-0.266464	0.789905	0.258878	0.7876	0.796162
PGS000288	Tumor necrosis factor receptor 2 (TNF-R2) serum levels	HP:0001336	Myoclonus	9	0.000350558	0.00126624	0.276849	0.78192	0.259116	0.7869	0.796162
PGS000995	Dentures	HP:0001336	Myoclonus	9	0.000347014	0.0012696	0.273324	0.784628	0.259034	0.7858	0.796162
PGS001017	Suffer from 'nerves'	HP:0001336	Myoclonus	9	0.000346707	0.00126777	0.273477	0.78451	0.259038	0.7855	0.796162
PGS001493	Mean ISOVF in anterior corona radiata on FA skeleton (L)	HP:0001336	Myoclonus	9	0.000355812	0.00127724	0.278579	0.780592	0.259157	0.7806	0.796162
PGS001561	Volume of grey matter in Heschl's Gyrus (includes H1 and H2) (L)	HP:0001336	Myoclonus	9	-0.000343354	0.00123992	-0.276916	0.781869	0.259118	0.7858	0.796162
PGS001641	Volume of white matter (normalised for head size)	HP:0001336	Myoclonus	9	-0.00036057	0.00127802	-0.282131	0.777868	0.259241	0.78	0.796162
PGS002077	Endometriosis	HP:0001336	Myoclonus	9	-0.000370171	0.00128803	-0.287394	0.773836	0.259367	0.7805	0.796162
PGS002208	Monocyte percentage	HP:0001336	Myoclonus	9	0.000348678	0.00126603	0.275409	0.783026	0.259083	0.7837	0.796162
PGS002212	Daytime dozing / sleeping (narcolepsy)	HP:0001336	Myoclonus	9	0.000347067	0.00125563	0.276408	0.782259	0.259106	0.7861	0.796162
PGS002753	Alzheimer's disease	HP:0001336	Myoclonus	9	0.000346988	0.00127404	0.272354	0.785374	0.259012	0.7837	0.796162
PGS003177	Vitamin D	HP:0001336	Myoclonus	9	-0.00033882	0.00131421	-0.257813	0.796574	0.258686	0.7881	0.796162
PGS001031	Fibroblastic disorders (time-to-event)	HP:0031437	Pregnancy exposure	24	0.0027788	0.00205106	1.35481	0.175608	0.386201	0.1803	0.796166
PGS001425	Mean FA in fornix cres+stria terminalis on FA skeleton (R)	HP:0031437	Pregnancy exposure	24	0.00285372	0.00206794	1.37998	0.167723	0.389111	0.1799	0.796166
PGS002073	Other biliary tract disease	HP:0031437	Pregnancy exposure	24	0.00273504	0.00204545	1.33713	0.181307	0.384189	0.1797	0.796166
PGS000359	Cancer of tongue	HP:0001328	Specific learning disability	51	0.00299889	0.0029942	1.00157	0.316656	0.134449	0.3144	0.796172
PGS000946	Unspecified dementia (time-to-event)	HP:0001328	Specific learning disability	51	-0.00307593	0.00307326	-1.00087	0.316992	0.13439	0.3113	0.796172
PGS001329	Unspecified diabetes mellitus (time-to-event)	HP:0001328	Specific learning disability	51	0.00307246	0.00298753	1.02843	0.303853	0.136774	0.3079	0.796172
PGS001344	Asthma (diagnosed by doctor)	HP:0001328	Specific learning disability	51	0.00302845	0.0030134	1.00499	0.315003	0.134742	0.3119	0.796172
PGS001519	Position of pulse wave notch	HP:0001328	Specific learning disability	51	0.00299678	0.00297086	1.00872	0.31321	0.135063	0.3121	0.796172
PGS001570	Volume of grey matter in Insular Cortex (R)	HP:0001328	Specific learning disability	51	-0.00306765	0.00298746	-1.02684	0.304601	0.136635	0.3037	0.796172
PGS001602	Volume of grey matter in Supracalcarine Cortex (R)	HP:0001328	Specific learning disability	51	0.00304437	0.00300136	1.01433	0.310529	0.135546	0.3086	0.796172
PGS001619	Volume of grey matter in Vermis VIIIb Cerebellum	HP:0001328	Specific learning disability	51	0.0030212	0.00299034	1.01032	0.312446	0.1352	0.3126	0.796172
PGS001649	WA FA in tract corticospinal tract (R)	HP:0001328	Specific learning disability	51	0.00312698	0.00304082	1.02833	0.303899	0.136766	0.3055	0.796172
PGS001660	WA FA in tract uncinate fasciculus (R)	HP:0001328	Specific learning disability	51	0.00299562	0.00298149	1.00474	0.315125	0.134721	0.313	0.796172
PGS001679	WA ICVF in tract parahippocampal part of cingulum (R)	HP:0001328	Specific learning disability	51	-0.00298919	0.00293579	-1.01819	0.308692	0.135881	0.3103	0.796172
PGS001786	Appendectomy	HP:0001328	Specific learning disability	51	0.00299393	0.00295573	1.01292	0.3112	0.135425	0.3125	0.796172
PGS002033	Overweight, obesity and other hyperalimentation	HP:0001328	Specific learning disability	51	0.00308469	0.00296627	1.03993	0.298481	0.137788	0.3035	0.796172
PGS002079	Irregular menstrual cycle/bleeding	HP:0001328	Specific learning disability	51	0.00305628	0.0030053	1.01696	0.309274	0.135774	0.3051	0.796172
PGS002223	Sensitive stomach	HP:0001328	Specific learning disability	51	0.00294575	0.00291544	1.0104	0.312409	0.135207	0.3107	0.796172
PGS002255	Physical activity (measured)	HP:0001328	Specific learning disability	51	0.00303153	0.00300887	1.00753	0.313782	0.13496	0.3137	0.796172
PGS002271	Mitral valve prolapse	HP:0001328	Specific learning disability	51	-0.00306724	0.00299921	-1.02268	0.306564	0.136272	0.3068	0.796172
PGS002330	Hair Color	HP:0001328	Specific learning disability	51	-0.00305545	0.00301055	-1.01491	0.31025	0.135597	0.3097	0.796172
PGS000277	P-selectin glycoprotein ligand 1 (PSGL-1) serum levels	HP:0100280	Crohn's disease	20	-0.000205791	0.00186556	-0.110311	0.912172	0.295458	0.9154	0.796179
PGS001790	Heart Failure	HP:0100280	Crohn's disease	20	-0.00019516	0.00186687	-0.104539	0.916751	0.295405	0.9157	0.796179
PGS000076	Kidney cancer	HP:0001627	Abnormal heart morphology	21	0.00255303	0.00195774	1.30407	0.192335	0.398846	0.1943	0.796196
PGS001026	Forearm or wrist fracture	HP:0001627	Abnormal heart morphology	21	-0.00253772	0.00195462	-1.29832	0.194304	0.398214	0.1936	0.796196
PGS001701	WA ISOVF in tract superior thalamic radiation (R)	HP:0001627	Abnormal heart morphology	21	0.00250121	0.00192937	1.29639	0.194969	0.398002	0.193	0.796196
PGS001109	Vasomotor and allergic rhinitis (time-to-event)	HP:0100280	Crohn's disease	20	0.000185824	0.00187411	0.099153	0.921025	0.295359	0.9189	0.796198
PGS001393	Father's age at death	HP:0100280	Crohn's disease	20	0.000192811	0.00187638	0.102757	0.918165	0.29539	0.9174	0.796198
PGS001620	Volume of grey matter in Vermis X Cerebellum	HP:0100280	Crohn's disease	20	-0.000186972	0.00183195	-0.102062	0.918716	0.295384	0.9192	0.796198
PGS001697	WA ISOVF in tract posterior thalamic radiation (R)	HP:0100280	Crohn's disease	20	0.000190109	0.00187759	0.101252	0.919359	0.295377	0.919	0.796198
PGS001719	WA L2 in tract forceps major	HP:0100280	Crohn's disease	20	-0.000184899	0.00189629	-0.0975058	0.922333	0.295345	0.92	0.796198
PGS001185	Intra-ocular pressure, Goldmann-correlated ¬Æ	HP:0100334	Unilateral cleft palate	7	-1.86821e-06	0.00110736	-0.00168708	0.998654	0.341399	0.9982	0.796225
PGS002290	Uric acid level	HP:0100334	Unilateral cleft palate	7	2.73925e-06	0.00113244	0.0024189	0.99807	0.3414	0.9978	0.796225
PGS002303	Diffuse large B-cell lymphoma	HP:0100334	Unilateral cleft palate	7	-1.47724e-06	0.00109907	-0.00134408	0.998928	0.341399	0.9989	0.796225
PGS000266	Matrix metalloproteinase-12 (MMP-12) serum levels	HP:0000286	Epicanthus	18	-0.00352131	0.00177541	-1.98337	0.0474411	0.438746	0.0459	0.796232
PGS001499	Mean ISOVF in fornix on FA skeleton	HP:0000286	Epicanthus	18	-0.0035965	0.00178904	-2.0103	0.0445129	0.44328	0.0457	0.796232
PGS001600	Volume of grey matter in Superior Temporal Gyrus, posterior division (L)	HP:0000286	Epicanthus	18	-0.00349841	0.00176707	-1.97978	0.0478439	0.438146	0.0452	0.796232
PGS001755	WA MD in tract superior thalamic radiation (L)	HP:0000286	Epicanthus	18	-0.00355052	0.00176839	-2.00777	0.0447815	0.442851	0.045	0.796232
PGS002304	Follicular lymphoma	HP:0000286	Epicanthus	18	0.00366903	0.0018119	2.02496	0.0429834	0.445775	0.0461	0.796232
PGS000017	Inflammatory bowel disease	HP:0001659	Aortic regurgitation	13	-0.00188591	0.00151295	-1.24651	0.212701	0.741683	0.218	0.796235
PGS000994	Tea intake	HP:0001659	Aortic regurgitation	13	-0.00190306	0.00154449	-1.23216	0.218013	0.740187	0.2176	0.796235
PGS000546	Malignant neoplasm of ovary	HP:0100559	Lower limb asymmetry	15	-0.00155093	0.00163715	-0.947332	0.343566	0.427657	0.3435	0.796254
PGS000696	Testosterone [nmol/L]	HP:0100559	Lower limb asymmetry	15	-0.00160789	0.00164767	-0.975856	0.329236	0.429972	0.3386	0.796254
PGS000830	Body mass index (female)	HP:0100559	Lower limb asymmetry	15	-0.00153699	0.00159691	-0.962479	0.335907	0.428878	0.3421	0.796254
PGS001326	Emphysema	HP:0100559	Lower limb asymmetry	15	0.00155484	0.00162952	0.954171	0.340094	0.428206	0.3436	0.796254
PGS002124	Ever addicted to any substance or behaviour	HP:0100559	Lower limb asymmetry	15	-0.00154997	0.00160186	-0.967605	0.333341	0.429295	0.3379	0.796254
PGS002261	Neuroblastoma	HP:0100559	Lower limb asymmetry	15	0.00154648	0.001644	0.940679	0.346966	0.427127	0.3405	0.796254
PGS002278	Supranormal left ventricular ejection fraction	HP:0100559	Lower limb asymmetry	15	0.00153142	0.0016073	0.952787	0.340795	0.428094	0.3404	0.796254
PGS002342	Neuroticism	HP:0100559	Lower limb asymmetry	15	0.00154718	0.00162373	0.952855	0.340761	0.4281	0.3427	0.796254
PGS002343	Platelet count	HP:0100559	Lower limb asymmetry	15	0.00154591	0.001609	0.960791	0.336756	0.42874	0.3412	0.796254
PGS003354	Childhood steroid-sensitive nephrotic syndrome	HP:0100559	Lower limb asymmetry	15	-0.00157923	0.00163343	-0.96682	0.333733	0.429231	0.3388	0.796254
PGS000080	Non-Hodgkin's lymphoma	HP:0000504	Abnormality of vision	6	0.00140842	0.00103636	1.35901	0.174273	0.251233	0.1726	0.796258
PGS001030	Pulmonary fibrosis	HP:0000504	Abnormality of vision	6	0.00134463	0.00100162	1.34245	0.17958	0.249346	0.1771	0.796258
PGS001168	Trunk fat free mass	HP:0000504	Abnormality of vision	6	0.00140555	0.00102947	1.36531	0.172284	0.251957	0.1749	0.796258
PGS001383	Corneal resistance factor (R)	HP:0000504	Abnormality of vision	6	0.00139654	0.00103351	1.35126	0.176742	0.250347	0.1741	0.796258
PGS001628	Volume of grey matter in VIIIb Cerebellum (R)	HP:0000504	Abnormality of vision	6	0.00140178	0.0010466	1.33937	0.180578	0.248998	0.1762	0.796258
PGS001719	WA L2 in tract forceps major	HP:0000504	Abnormality of vision	6	0.00140123	0.00104196	1.3448	0.178818	0.249613	0.1753	0.796258
PGS001727	WA L2 in tract uncinate fasciculus (L)	HP:0000504	Abnormality of vision	6	-0.00142341	0.00103548	-1.37464	0.169374	0.253035	0.1764	0.796258
PGS002753	Alzheimer's disease	HP:0000504	Abnormality of vision	6	0.00140745	0.00104095	1.35209	0.176477	0.250441	0.1771	0.796258
PGS000843	WHR adjusted for BMI	HP:0000268	Dolichocephaly	16	0.00249291	0.00168351	1.48078	0.138798	0.286782	0.1354	0.796267
PGS001021	Feelings of worry or anxiety	HP:0000268	Dolichocephaly	16	-0.00254856	0.00169468	-1.50386	0.132752	0.289692	0.1356	0.796267
PGS003383	Prostate adenocarcinoma	HP:0000268	Dolichocephaly	16	-0.00252945	0.00169066	-1.49613	0.134754	0.288712	0.1345	0.796267
PGS001437	Mean FA in sagittal stratum on FA skeleton (R)	HP:0100280	Crohn's disease	20	0.000184217	0.0019097	0.0964636	0.923161	0.295337	0.9213	0.796274
PGS001694	WA ISOVF in tract inferior fronto-occipital fasciculus (R)	HP:0100280	Crohn's disease	20	0.000175336	0.00188869	0.0928349	0.926043	0.295307	0.9218	0.796274
PGS001181	Other hypothyroidism (time-to-event)	HP:0001680	Coarctation of aorta	23	-0.000323785	0.00200324	-0.161631	0.871611	0.218457	0.8717	0.796279
PGS002052	Occlusion and stenosis of precerebral arteries	HP:0007030	Nonprogressive encephalopathy	9	-0.000295706	0.00126534	-0.233697	0.815241	0.500065	0.8189	0.796302
PGS001772	ZEBRA antigen for Epstein-Barr Virus	HP:0000389	Chronic otitis media	12	-0.000219433	0.00148693	-0.147575	0.882691	0.247803	0.8786	0.796308
PGS002069	Functional digestive disorders	HP:0000389	Chronic otitis media	12	0.000232805	0.00147248	0.158104	0.874388	0.247939	0.8772	0.796308
PGS002137	Fractured/broken bones in last 5 years	HP:0000389	Chronic otitis media	12	0.000216229	0.00145034	0.149089	0.881496	0.247822	0.8783	0.796308
PGS002768	Osteoporosis	HP:0010296	Ankyloglossia	19	0.00327369	0.00189025	1.73188	0.0834259	0.296149	0.0821	0.79631
PGS000640	Hodgkin's disease	HP:0012469	Infantile spasms	16	-0.000979982	0.00169318	-0.578783	0.562791	0.388551	0.5686	0.796314
PGS000960	Other systemic involvement of connective tissue (time-to-event)	HP:0000939	Osteoporosis	16	0.0026323	0.00168711	1.56024	0.118836	0.366605	0.1245	0.796317
PGS000999	Comparative body size at age 10	HP:0000939	Osteoporosis	16	-0.00251452	0.00163616	-1.53685	0.124465	0.363546	0.1239	0.796317
PGS001157	Impedance (right leg)	HP:0000939	Osteoporosis	16	0.00254952	0.00165319	1.54218	0.123163	0.36424	0.1256	0.796317
PGS001360	3mm strong meridian (R)	HP:0000939	Osteoporosis	16	0.00256192	0.00167085	1.53331	0.125334	0.363088	0.1221	0.796317
PGS001436	Mean FA in sagittal stratum on FA skeleton (L)	HP:0000939	Osteoporosis	16	0.00258115	0.0016986	1.51957	0.128752	0.361318	0.1249	0.796317
PGS001538	Volume of accumbens (R)	HP:0000939	Osteoporosis	16	-0.00255642	0.00165068	-1.5487	0.121587	0.365091	0.1228	0.796317
PGS001543	Volume of caudate (R)	HP:0000939	Osteoporosis	16	0.00258628	0.0016953	1.52556	0.127253	0.362088	0.121	0.796317
PGS001673	WA ICVF in tract inferior longitudinal fasciculus (L)	HP:0000939	Osteoporosis	16	0.0025209	0.00167483	1.50517	0.132414	0.359479	0.1265	0.796317
PGS001724	WA L2 in tract inferior longitudinal fasciculus (R)	HP:0000939	Osteoporosis	16	-0.00258095	0.00169401	-1.52358	0.127748	0.361833	0.1273	0.796317
PGS002021	Benign neoplasm of uterus	HP:0000939	Osteoporosis	16	-0.00258391	0.00169516	-1.52428	0.127571	0.361923	0.1267	0.796317
PGS002067	Celiac disease	HP:0000939	Osteoporosis	16	0.00260043	0.00166996	1.55718	0.119561	0.366202	0.1225	0.796317
PGS003162	Vitamin B12	HP:0000939	Osteoporosis	16	-0.0025071	0.00170269	-1.47243	0.141037	0.355364	0.1256	0.796317
PGS002093	Hallux valgus (Bunion)	HP:0002608	Celiac disease	14	0.0012753	0.00158256	0.805846	0.420413	0.191634	0.4224	0.796325
PGS001429	Mean FA in middle cerebellar peduncle on FA skeleton	HP:0002539	Cortical dysplasia	5	-0.000588217	0.000954125	-0.616499	0.537625	0.323344	0.539	0.796339
PGS002245	Liver fat (MRI-derived)	HP:0001998	Neonatal hypoglycemia	12	-0.000837746	0.00144762	-0.578707	0.562842	0.266436	0.5638	0.796352
PGS001237	Lung function (FVC)	HP:0100785	Insomnia	32	-0.000959375	0.00236805	-0.405132	0.685417	0.165614	0.6838	0.796361
PGS000341	Systemic sclerosis	HP:0003394	Muscle spasm	7	0.000305004	0.0011313	0.269606	0.787487	0.23799	0.7858	0.796365
PGS001370	Age asthma diagnosed	HP:0003394	Muscle spasm	7	-0.000308648	0.00113581	-0.271742	0.785844	0.238039	0.7862	0.796365
PGS000728	Chronic kidney disease	HP:0000010	Recurrent urinary tract infections	8	-0.00064579	0.0012333	-0.523629	0.600585	0.518258	0.602	0.796388
PGS001449	Mean FA in uncinate fasciculus on FA skeleton (R)	HP:0001347	Hyperreflexia	7	-0.00109406	0.00113281	-0.965789	0.334249	0.274046	0.3304	0.796411
PGS002199	Ventricular rate	HP:0001680	Coarctation of aorta	23	-0.000331096	0.00201981	-0.163924	0.869805	0.218488	0.8727	0.796416
PGS000972	Microalbumin [> 40 mg/L]	HP:0000717	Autism	283	0.00442525	0.00665486	0.664964	0.506138	3.28481	0.5043	0.796467
PGS000235	Epidermal growth factor (EGF) serum levels	HP:0100333	Unilateral cleft lip	16	0.00248952	0.00172605	1.44232	0.149344	0.303461	0.1467	0.79647
PGS001714	WA L2 in tract acoustic radiation (R)	HP:0011682	Perimembranous ventricular septal defect	7	-0.000165237	0.00112871	-0.146395	0.883622	0.269574	0.8864	0.796473
PGS000227	Cathepsin D (CTSD) serum levels	HP:0001249	Intellectual disability	81	-0.000567495	0.00374873	-0.151383	0.879686	0.102067	0.8836	0.796481
PGS000248	Heat shock 27 kDa protein (HSP_27) serum levels	HP:0001249	Intellectual disability	81	-0.000476616	0.00376413	-0.12662	0.899252	0.101771	0.8999	0.796481
PGS000279	Receptor for advanced glycosylation end products (RAGE) serum levels	HP:0001249	Intellectual disability	81	-0.000457071	0.00378347	-0.120807	0.903854	0.10171	0.8986	0.796481
PGS000395	Cancer of bronchus; lung	HP:0001249	Intellectual disability	81	-0.000460392	0.00366436	-0.12564	0.900027	0.101761	0.9008	0.796481
PGS000677	Cholesterol [mmol/L] (statin adjusted)	HP:0001249	Intellectual disability	81	0.00052953	0.00372816	0.142035	0.887064	0.101949	0.8892	0.796481
PGS001023	Disorders of mineral metabolism (time-to-event)	HP:0001249	Intellectual disability	81	-0.000582381	0.00368173	-0.158181	0.874328	0.102157	0.8907	0.796481
PGS001117	Started insulin within one year diagnosis of diabetes	HP:0001249	Intellectual disability	81	0.000530852	0.00368952	0.143881	0.885607	0.101972	0.8822	0.796481
PGS001185	Intra-ocular pressure, Goldmann-correlated ¬Æ	HP:0001249	Intellectual disability	81	-0.000489627	0.00371201	-0.131903	0.895072	0.10183	0.8962	0.796481
PGS001282	Migraine (time-to-event)	HP:0001249	Intellectual disability	81	0.000499851	0.00379301	0.131782	0.895168	0.101829	0.8984	0.796481
PGS001327	Diabetes	HP:0001249	Intellectual disability	81	0.000477676	0.00375643	0.127162	0.898823	0.101777	0.8983	0.796481
PGS001371	Age diabetes diagnosed	HP:0001249	Intellectual disability	81	-0.00049311	0.00367176	-0.134298	0.893178	0.101857	0.8996	0.796481
PGS001374	Age stopped smoking	HP:0001249	Intellectual disability	81	-0.000497078	0.00374684	-0.132666	0.894469	0.101839	0.8931	0.796481
PGS001519	Position of pulse wave notch	HP:0001249	Intellectual disability	81	-0.000483766	0.0037204	-0.130031	0.896553	0.101809	0.9005	0.796481
PGS001596	Volume of grey matter in Subcallosal Cortex (R)	HP:0001249	Intellectual disability	81	-0.000539674	0.00373313	-0.144563	0.885068	0.10198	0.8826	0.796481
PGS001668	WA ICVF in tract corticospinal tract (R)	HP:0001249	Intellectual disability	81	0.000524163	0.00372337	0.140777	0.888058	0.101934	0.8877	0.796481
PGS001675	WA ICVF in tract medial lemniscus (L)	HP:0001249	Intellectual disability	81	-0.000495531	0.00364913	-0.135794	0.891995	0.101875	0.8931	0.796481
PGS001678	WA ICVF in tract parahippocampal part of cingulum (L)	HP:0001249	Intellectual disability	81	-0.000501137	0.00367849	-0.136234	0.891648	0.10188	0.8939	0.796481
PGS001749	WA MD in tract forceps minor	HP:0001249	Intellectual disability	81	-0.00048513	0.00368582	-0.13162	0.895296	0.101827	0.8988	0.796481
PGS002070	Anal and rectal polyp	HP:0001249	Intellectual disability	81	-0.000435721	0.0037101	-0.117442	0.90652	0.101675	0.8998	0.796481
PGS002084	Sarcoidosis	HP:0001249	Intellectual disability	81	-0.000502943	0.00370652	-0.135691	0.892077	0.101874	0.8953	0.796481
PGS002102	Apolipoprotein B	HP:0001249	Intellectual disability	81	-0.000500844	0.00378206	-0.132426	0.894658	0.101836	0.8968	0.796481
PGS002144	Trouble falling asleep	HP:0001249	Intellectual disability	81	0.000563636	0.00375449	0.150123	0.88068	0.102051	0.8847	0.796481
PGS002304	Follicular lymphoma	HP:0001249	Intellectual disability	81	0.000458246	0.00379843	0.120641	0.903986	0.101708	0.8999	0.796481
PGS002351	Thyroid (self-reported conditions)	HP:0001249	Intellectual disability	81	-0.000551573	0.00371983	-0.148279	0.882135	0.102027	0.8869	0.796481
PGS003092	Type 2 Diabetes	HP:0001249	Intellectual disability	81	0.000477065	0.00366037	0.130332	0.896315	0.101812	0.8991	0.796481
PGS003334	Dementia	HP:0001249	Intellectual disability	81	0.000519539	0.00369738	0.140515	0.888265	0.101931	0.8859	0.796481
PGS001709	WA L1 in tract superior longitudinal fasciculus (L)	HP:0000020	Urinary incontinence	11	-0.00211409	0.00139349	-1.51712	0.12937	0.398101	0.1277	0.796499
PGS003390	Head and neck squamous cell carcinoma	HP:0000020	Urinary incontinence	11	0.00216694	0.00142422	1.52149	0.128269	0.398661	0.1282	0.796499
PGS001558	Volume of grey matter in Frontal Orbital Cortex (L)	HP:0000453	Choanal atresia	5	0.000980122	0.000932106	1.05151	0.29313	0.345431	0.2908	0.796502
PGS000081	Oral cavity and pharyngeal cancers	HP:0000085	Horseshoe kidney	8	0.00175047	0.0012099	1.44679	0.148088	0.514755	0.1473	0.796514
PGS001337	Family history of breast cancer	HP:0000085	Horseshoe kidney	8	0.00173306	0.00118719	1.45979	0.14448	0.516345	0.1469	0.796514
PGS001350	Fasting glucose	HP:0000085	Horseshoe kidney	8	0.00177024	0.00121122	1.46154	0.143999	0.51656	0.1474	0.796514
PGS002248	Childhood asthma	HP:0000085	Horseshoe kidney	8	-0.00178669	0.00120484	-1.48292	0.138229	0.519209	0.1463	0.796514
PGS000263	Monocyte chemotactic protein 1 (MCP-1) serum levels	HP:0025401	Staring gaze	17	-0.00187207	0.00172328	-1.08634	0.277438	0.201083	0.284	0.796517
PGS000273	Proteinase-activated receptor 1 (PAR-1) serum levels	HP:0025401	Staring gaze	17	0.0018583	0.00172331	1.07833	0.280995	0.200349	0.2831	0.796517
PGS000914	Abnormal electrocardiogram	HP:0025401	Staring gaze	17	-0.00186383	0.0017491	-1.0656	0.286714	0.199194	0.2819	0.796517
PGS001013	Macular degeneration	HP:0025401	Staring gaze	17	-0.00185051	0.00173428	-1.06702	0.286073	0.199322	0.283	0.796517
PGS001651	WA FA in tract forceps minor	HP:0025401	Staring gaze	17	0.00186883	0.00173766	1.07548	0.282268	0.200089	0.2824	0.796517
PGS002032	Disorders of bilirubin excretion	HP:0025401	Staring gaze	17	-0.00191445	0.00175759	-1.08925	0.276156	0.20135	0.2835	0.796517
PGS001387	Degree bothered by urinary frequency/bladder irritability in the last 3 months	HP:0001328	Specific learning disability	51	0.00293223	0.00295377	0.992707	0.320954	0.133696	0.3153	0.796518
PGS000069	Serous epithelial ovarian cancer	HP:0000371	Acute otitis media	7	-0.00124969	0.00110778	-1.1281	0.25939	0.248524	0.2579	0.796519
PGS000871	Insulin secretion	HP:0000371	Acute otitis media	7	-0.00129026	0.00112063	-1.15137	0.249696	0.250762	0.2559	0.796519
PGS001441	Mean FA in superior corona radiata on FA skeleton (L)	HP:0000371	Acute otitis media	7	0.00128426	0.0011286	1.13792	0.255267	0.249463	0.2582	0.796519
PGS001467	Mean ICVF in inferior cerebellar peduncle on FA skeleton (L)	HP:0000371	Acute otitis media	7	0.00125334	0.00111168	1.12743	0.259676	0.248459	0.2575	0.796519
PGS001556	Volume of grey matter in Cuneal Cortex (R)	HP:0000371	Acute otitis media	7	-0.00129084	0.00111651	-1.15614	0.24774	0.251226	0.2574	0.796519
PGS001119	Left hand grip strength	HP:0000579	Nasolacrimal duct obstruction	7	0.000367402	0.00111122	0.33063	0.740953	0.13087	0.7433	0.796525
PGS001106	Percentage of right arm fat	HP:0000750	Delayed speech and language development	199	0.00598031	0.00565494	1.05754	0.290375	0.576564	0.2905	0.796559
PGS001649	WA FA in tract corticospinal tract (R)	HP:0000750	Delayed speech and language development	199	0.00608833	0.00579995	1.04972	0.293954	0.575846	0.2912	0.796559
PGS000145	Depression (ICD-10 defined)	HP:0001332	Dystonia	126	0.00420601	0.0044797	0.938906	0.347875	0.389155	0.3482	0.796559
PGS000236	Endothelial cell-specific molecule 1 (ESM-1) serum levels	HP:0001332	Dystonia	126	-0.00443138	0.00468602	-0.945661	0.344418	0.389704	0.348	0.796559
PGS000865	Hepatic fat content	HP:0001332	Dystonia	126	-0.00421499	0.00458685	-0.918929	0.358226	0.387553	0.3489	0.796559
PGS000954	Left heel quantitative ultrasound index (QUI), direct entry	HP:0001332	Dystonia	126	0.00450241	0.00466711	0.964708	0.334789	0.391274	0.3391	0.796559
PGS000989	Reticulocyte %	HP:0001332	Dystonia	126	-0.00420517	0.00450532	-0.933379	0.35072	0.388708	0.3491	0.796559
PGS000996	Diverticular disease/diverticulitis	HP:0001332	Dystonia	126	0.00434345	0.00462199	0.939736	0.347449	0.389222	0.349	0.796559
PGS001001	Getting up in morning	HP:0001332	Dystonia	126	-0.00438311	0.00469582	-0.933407	0.350705	0.388711	0.3401	0.796559
PGS001038	Left heel bone mineral density (BMD) T-score, automated	HP:0001332	Dystonia	126	0.00450467	0.00466697	0.965223	0.334532	0.391317	0.3428	0.796559
PGS001108	Basal metabolic rate	HP:0001332	Dystonia	126	0.00434048	0.00454941	0.954076	0.340143	0.390394	0.3453	0.796559
PGS001387	Degree bothered by urinary frequency/bladder irritability in the last 3 months	HP:0001332	Dystonia	126	-0.00426919	0.00456155	-0.935909	0.349416	0.388912	0.3485	0.796559
PGS001486	Mean ICVF in superior fronto-occipital fasciculus on FA skeleton (L)	HP:0001332	Dystonia	126	0.00425905	0.00458881	0.928138	0.35343	0.388287	0.3483	0.796559
PGS001533	Tinnitus severity	HP:0001332	Dystonia	126	0.00437679	0.00466727	0.937762	0.348462	0.389062	0.3468	0.796559
PGS001651	WA FA in tract forceps minor	HP:0001332	Dystonia	126	0.00428625	0.00461587	0.928591	0.353196	0.388324	0.3451	0.796559
PGS002787	Type 1 bipolar disorder	HP:0001332	Dystonia	126	0.00448275	0.00467566	0.958743	0.337786	0.390779	0.3453	0.796559
PGS003332	Venous thromboembolism	HP:0001332	Dystonia	126	-0.00439623	0.00456072	-0.963931	0.335179	0.391209	0.3419	0.796559
PGS003354	Childhood steroid-sensitive nephrotic syndrome	HP:0001332	Dystonia	126	0.00435587	0.00462252	0.942315	0.346127	0.389432	0.3466	0.796559
PGS003381	Uterine endometrial carcinoma	HP:0001332	Dystonia	126	-0.00432885	0.00460423	-0.94019	0.347216	0.389259	0.3478	0.796559
PGS001580	Volume of grey matter in Occipital Fusiform Gyrus (L)	HP:0006772	Renal angiomyolipoma	8	0.00168857	0.00120297	1.40366	0.16055	0.127321	0.1619	0.796567
PGS000076	Kidney cancer	HP:0001659	Aortic regurgitation	13	-0.00187624	0.00154032	-1.21809	0.223313	0.738737	0.2235	0.796603
PGS000128	Hemoglobin A1c	HP:0001659	Aortic regurgitation	13	-0.00164907	0.00149823	-1.10068	0.271147	0.727292	0.2762	0.796603
PGS000161	Renal cancer	HP:0001659	Aortic regurgitation	13	-0.00183878	0.00153345	-1.19912	0.230602	0.73681	0.2386	0.796603
PGS000236	Endothelial cell-specific molecule 1 (ESM-1) serum levels	HP:0001659	Aortic regurgitation	13	0.00173945	0.00153986	1.12962	0.258751	0.730005	0.2578	0.796603
PGS000238	Tumor necrosis factor receptor superfamily member 6 (FAS) serum levels	HP:0001659	Aortic regurgitation	13	0.00169755	0.0015047	1.12817	0.259362	0.729868	0.2634	0.796603
PGS000240	Follistatin (FS) serum levels	HP:0001659	Aortic regurgitation	13	0.00165801	0.00146363	1.13281	0.257411	0.730308	0.2638	0.796603
PGS000247	Kallikrein-11 (hK11) serum levels	HP:0001659	Aortic regurgitation	13	0.00180121	0.00155067	1.16157	0.245526	0.733084	0.2488	0.796603
PGS000258	Kallikrein-6 (KLK6) serum levels	HP:0001659	Aortic regurgitation	13	0.00172123	0.00151317	1.1375	0.255445	0.730757	0.2626	0.796603
PGS000267	Matrix metalloproteinase-3 (MMP-3) serum levels	HP:0001659	Aortic regurgitation	13	-0.00172789	0.00150355	-1.1492	0.250588	0.731882	0.2541	0.796603
PGS000271	Osteoprotegerin (OPG) serum levels	HP:0001659	Aortic regurgitation	13	-0.00171461	0.00151505	-1.13172	0.257868	0.730205	0.2616	0.796603
PGS000282	Stem cell factor (SCF) serum levels	HP:0001659	Aortic regurgitation	13	-0.00175956	0.00152192	-1.15614	0.247741	0.732554	0.2477	0.796603
PGS000358	Cancer of mouth	HP:0001659	Aortic regurgitation	13	-0.00177483	0.00152075	-1.16708	0.243297	0.733622	0.2428	0.796603
PGS000430	Melanomas of skin (diagnosis or history)	HP:0001659	Aortic regurgitation	13	-0.00173739	0.00149742	-1.16026	0.246061	0.732955	0.2503	0.796603
PGS000605	Malignant neoplasm of kidney, except pelvis	HP:0001659	Aortic regurgitation	13	-0.00170066	0.00151414	-1.12319	0.261473	0.729396	0.2637	0.796603
PGS000645	Lymphoid leukemia	HP:0001659	Aortic regurgitation	13	-0.00179071	0.00151034	-1.18563	0.235886	0.735458	0.2279	0.796603
PGS000728	Chronic kidney disease	HP:0001659	Aortic regurgitation	13	-0.00172401	0.00156885	-1.0989	0.271922	0.727127	0.2671	0.796603
PGS000829	Body mass index (male)	HP:0001659	Aortic regurgitation	13	0.00154403	0.00144514	1.06843	0.285437	0.724349	0.2777	0.796603
PGS000879	Intraocular pressure	HP:0001659	Aortic regurgitation	13	-0.00171465	0.00150398	-1.14007	0.254371	0.731003	0.2492	0.796603
PGS000929	All cause dementia (algorithmically-defined)	HP:0001659	Aortic regurgitation	13	-0.00184837	0.00156595	-1.18035	0.237979	0.734933	0.244	0.796603
PGS000946	Unspecified dementia (time-to-event)	HP:0001659	Aortic regurgitation	13	-0.00168796	0.00155963	-1.08228	0.279237	0.725603	0.2772	0.796603
PGS000962	Chronic ischaemic heart disease (time-to-event)	HP:0001659	Aortic regurgitation	13	-0.00172785	0.0014864	-1.16244	0.245173	0.733169	0.2506	0.796603
PGS000988	High light scatter reticulocyte percentage	HP:0001659	Aortic regurgitation	13	0.00178367	0.00148856	1.19825	0.230939	0.736723	0.226	0.796603
PGS000989	Reticulocyte %	HP:0001659	Aortic regurgitation	13	0.00172105	0.00148045	1.16252	0.24514	0.733176	0.2374	0.796603
PGS001017	Suffer from 'nerves'	HP:0001659	Aortic regurgitation	13	0.00174942	0.00151878	1.15186	0.249495	0.732139	0.2502	0.796603
PGS001021	Feelings of worry or anxiety	HP:0001659	Aortic regurgitation	13	0.00169396	0.00152518	1.11066	0.266826	0.72822	0.2669	0.796603
PGS001039	Right heel bone mineral density (BMD) T-score, automated	HP:0001659	Aortic regurgitation	13	0.0016614	0.00154029	1.07863	0.280864	0.72527	0.2753	0.796603
PGS001076	Eosinophill %	HP:0001659	Aortic regurgitation	13	-0.00174723	0.00149485	-1.16883	0.24259	0.733795	0.2477	0.796603
PGS001111	Male genital tract cancer	HP:0001659	Aortic regurgitation	13	0.0018278	0.00151445	1.20691	0.227588	0.737598	0.2315	0.796603
PGS001115	Paracetamol use self-reported	HP:0001659	Aortic regurgitation	13	-0.00163707	0.00150952	-1.0845	0.278255	0.725804	0.2778	0.796603
PGS001154	Impedance (left arm)	HP:0001659	Aortic regurgitation	13	-0.00168507	0.00150337	-1.12086	0.26246	0.729177	0.259	0.796603
PGS001346	Asthma (time-to-event)	HP:0001659	Aortic regurgitation	13	-0.0017452	0.00152228	-1.14644	0.251731	0.731615	0.252	0.796603
PGS001430	Mean FA in posterior limb of internal capsule on FA skeleton (L)	HP:0001659	Aortic regurgitation	13	-0.00174244	0.00149471	-1.16573	0.24384	0.733491	0.2506	0.796603
PGS001438	Mean FA in splenium of corpus callosum on FA skeleton	HP:0001659	Aortic regurgitation	13	-0.00176485	0.00148844	-1.1857	0.235859	0.735465	0.2369	0.796603
PGS001472	Mean ICVF in posterior corona radiata on FA skeleton (L)	HP:0001659	Aortic regurgitation	13	0.00178056	0.00152364	1.16863	0.242672	0.733775	0.2445	0.796603
PGS001513	Median T2star in thalamus (R)	HP:0001659	Aortic regurgitation	13	0.0018165	0.00151015	1.20286	0.229151	0.737188	0.2346	0.796603
PGS001541	Volume of brain, grey+white matter (normalised for head size)	HP:0001659	Aortic regurgitation	13	0.00164229	0.00151781	1.08201	0.279357	0.725578	0.2776	0.796603
PGS001567	Volume of grey matter in Inferior Frontal Gyrus, pars triangularis (R)	HP:0001659	Aortic regurgitation	13	0.00165867	0.00153209	1.08262	0.279088	0.725633	0.2768	0.796603
PGS001584	Volume of grey matter in Parahippocampal Gyrus, anterior division (R)	HP:0001659	Aortic regurgitation	13	0.00180648	0.00151713	1.19072	0.233883	0.735966	0.2408	0.796603
PGS001586	Volume of grey matter in Parahippocampal Gyrus, posterior division (R)	HP:0001659	Aortic regurgitation	13	0.0018937	0.00153297	1.23532	0.216834	0.740515	0.2194	0.796603
PGS001595	Volume of grey matter in Subcallosal Cortex (L)	HP:0001659	Aortic regurgitation	13	0.00172011	0.00149154	1.15324	0.248928	0.732273	0.2485	0.796603
PGS001614	Volume of grey matter in Vermis Crus II Cerebellum	HP:0001659	Aortic regurgitation	13	-0.00185556	0.00152813	-1.21426	0.224768	0.738347	0.2234	0.796603
PGS001663	WA ICVF in tract anterior thalamic radiation (L)	HP:0001659	Aortic regurgitation	13	0.00164811	0.00149773	1.10041	0.271267	0.727266	0.2723	0.796603
PGS001692	WA ISOVF in tract cingulate gyrus part of cingulum (R)	HP:0001659	Aortic regurgitation	13	0.00173134	0.00152365	1.13631	0.255941	0.730643	0.2522	0.796603
PGS001693	WA ISOVF in tract inferior fronto-occipital fasciculus (L)	HP:0001659	Aortic regurgitation	13	-0.00185589	0.00150955	-1.22944	0.219031	0.739905	0.2229	0.796603
PGS001695	WA ISOVF in tract inferior longitudinal fasciculus (L)	HP:0001659	Aortic regurgitation	13	-0.00167224	0.0015129	-1.10532	0.269132	0.727722	0.2743	0.796603
PGS001744	WA MD in tract acoustic radiation (R)	HP:0001659	Aortic regurgitation	13	-0.00166805	0.00153641	-1.08568	0.277732	0.725912	0.2761	0.796603
PGS001756	WA MD in tract superior thalamic radiation (R)	HP:0001659	Aortic regurgitation	13	-0.00172939	0.00151916	-1.13838	0.255076	0.730841	0.2532	0.796603
PGS001760	WA MO in tract medial lemniscus (R)	HP:0001659	Aortic regurgitation	13	-0.00174296	0.00149817	-1.16339	0.244788	0.733261	0.2451	0.796603
PGS001762	WA MO in tract posterior thalamic radiation (L)	HP:0001659	Aortic regurgitation	13	-0.00173998	0.00153666	-1.13231	0.257619	0.730261	0.2607	0.796603
PGS001985	logMAR in round (left/right)	HP:0001659	Aortic regurgitation	13	0.00182639	0.00152723	1.19589	0.231861	0.736485	0.2351	0.796603
PGS002023	Thyrotoxicosis with or without goiter	HP:0001659	Aortic regurgitation	13	-0.00169869	0.00153169	-1.10903	0.267528	0.728068	0.273	0.796603
PGS002035	Dementias	HP:0001659	Aortic regurgitation	13	-0.00175789	0.00156599	-1.12254	0.261746	0.729335	0.2616	0.796603
PGS002058	Hemorrhoids	HP:0001659	Aortic regurgitation	13	-0.00174059	0.00153579	-1.13335	0.257183	0.73036	0.2569	0.796603
PGS002065	Inguinal hernia	HP:0001659	Aortic regurgitation	13	0.0016573	0.00152295	1.08822	0.27661	0.726144	0.2765	0.796603
PGS002076	Hyperplasia of prostate	HP:0001659	Aortic regurgitation	13	-0.00170129	0.00151521	-1.12281	0.261633	0.72936	0.2681	0.796603
PGS002077	Endometriosis	HP:0001659	Aortic regurgitation	13	0.00186278	0.001543	1.20724	0.227459	0.737632	0.2262	0.796603
PGS002101	Apolipoprotein A	HP:0001659	Aortic regurgitation	13	-0.00180657	0.00153941	-1.17355	0.240694	0.734259	0.2378	0.796603
PGS002142	Haemoglobin concentration	HP:0001659	Aortic regurgitation	13	-0.00167133	0.00149253	-1.11979	0.262915	0.729076	0.254	0.796603
PGS002169	Whole body fat mass	HP:0001659	Aortic regurgitation	13	0.00167457	0.00147692	1.13382	0.256983	0.730405	0.2556	0.796603
PGS002176	Hip circumference	HP:0001659	Aortic regurgitation	13	0.00182645	0.00149374	1.22273	0.221552	0.739215	0.2206	0.796603
PGS002201	Waist circumference	HP:0001659	Aortic regurgitation	13	0.00166611	0.00147159	1.13218	0.257673	0.730249	0.2521	0.796603
PGS002203	Lymphocyte percentage	HP:0001659	Aortic regurgitation	13	-0.00178689	0.00147731	-1.20955	0.226572	0.737866	0.2269	0.796603
PGS002225	Snoring	HP:0001659	Aortic regurgitation	13	0.00179732	0.00149378	1.2032	0.229019	0.737222	0.2272	0.796603
PGS002229	Urate	HP:0001659	Aortic regurgitation	13	0.00185675	0.00152448	1.21796	0.223361	0.738725	0.2258	0.796603
PGS002254	Physical activity (self-reported)	HP:0001659	Aortic regurgitation	13	0.00175337	0.00152245	1.15168	0.249568	0.732122	0.2441	0.796603
PGS002256	Gestational diabetes mellitus in early pregnancy	HP:0001659	Aortic regurgitation	13	-0.00171701	0.00150089	-1.144	0.252741	0.73138	0.2482	0.796603
PGS002263	Uterine fibroids	HP:0001659	Aortic regurgitation	13	-0.00169549	0.00154337	-1.09856	0.272071	0.727095	0.2675	0.796603
PGS002303	Diffuse large B-cell lymphoma	HP:0001659	Aortic regurgitation	13	0.00177069	0.00149293	1.18605	0.235722	0.7355	0.2287	0.796603
PGS002310	Age of Menarche	HP:0001659	Aortic regurgitation	13	0.00178161	0.00149265	1.19359	0.232758	0.736254	0.2355	0.796603
PGS002317	Childless	HP:0001659	Aortic regurgitation	13	0.00166673	0.00150842	1.10495	0.269296	0.727687	0.2681	0.796603
PGS002327	Forced Vital Capacity	HP:0001659	Aortic regurgitation	13	-0.00186546	0.00152342	-1.22452	0.220878	0.739398	0.2208	0.796603
PGS002726	Multiple sclerosis	HP:0001659	Aortic regurgitation	13	-0.00178333	0.00150772	-1.1828	0.237008	0.735176	0.2347	0.796603
PGS002782	nonHDL Cholesterol	HP:0001659	Aortic regurgitation	13	-0.00166443	0.00148467	-1.12108	0.262368	0.729197	0.262	0.796603
PGS002922	Estradiol	HP:0001659	Aortic regurgitation	13	0.00167019	0.00154832	1.07871	0.280827	0.725278	0.2771	0.796603
PGS002957	HDL	HP:0001659	Aortic regurgitation	13	-0.00172321	0.00150913	-1.14186	0.253627	0.731175	0.2545	0.796603
PGS000634	Thyroid cancer	HP:0012427	Increased femoral anteversion	12	0.00212257	0.00147719	1.43689	0.15088	0.349973	0.1633	0.796606
PGS001235	Right arm mass (predicted)	HP:0012427	Increased femoral anteversion	12	0.00200059	0.00144267	1.38673	0.165655	0.343997	0.1641	0.796606
PGS001282	Migraine (time-to-event)	HP:0012427	Increased femoral anteversion	12	0.00202287	0.00147995	1.36686	0.171801	0.341688	0.1634	0.796606
PGS001584	Volume of grey matter in Parahippocampal Gyrus, anterior division (R)	HP:0012427	Increased femoral anteversion	12	-0.00202947	0.00146078	-1.3893	0.164872	0.344298	0.162	0.796606
PGS002312	Autoimmune disease	HP:0012427	Increased femoral anteversion	12	-0.00201397	0.00145044	-1.38852	0.165109	0.344207	0.1629	0.796606
PGS002778	Incident hypertension	HP:0012427	Increased femoral anteversion	12	0.0019994	0.00144954	1.37934	0.167921	0.343135	0.1646	0.796606
PGS003383	Prostate adenocarcinoma	HP:0001328	Specific learning disability	51	-0.00295735	0.0029983	-0.986342	0.324066	0.133159	0.3161	0.79661
PGS000677	Cholesterol [mmol/L] (statin adjusted)	HP:0410018	Recurrent ear infections	9	0.00190484	0.00125917	1.51277	0.130471	0.561335	0.1315	0.796613
PGS003072	Systolic Blood Pressure	HP:0001336	Myoclonus	9	-0.000337029	0.00125849	-0.267804	0.788873	0.258908	0.7894	0.796627
PGS000272	Pappalysin-1 (PAPPA) serum levels	HP:0009592	Astrocytoma	5	3.28959e-05	0.000956514	0.0343915	0.972568	0.147166	0.9731	0.796641
PGS000283	Spondin-1 (SPON1) serum levels	HP:0009592	Astrocytoma	5	-5.68481e-05	0.000946259	-0.0600767	0.9521	0.147268	0.955	0.796641
PGS000871	Insulin secretion	HP:0009592	Astrocytoma	5	3.25879e-05	0.000947996	0.0343756	0.972581	0.147166	0.9741	0.796641
PGS000947	Mouth ulcers	HP:0009592	Astrocytoma	5	4.78089e-05	0.000950983	0.0502731	0.959909	0.147222	0.9592	0.796641
PGS001025	Nonrheumatic aortic valve disorders (time-to-event)	HP:0009592	Astrocytoma	5	-5.13617e-05	0.000944247	-0.0543944	0.956626	0.147241	0.9592	0.796641
PGS001040	Non melanoma skin cancer	HP:0009592	Astrocytoma	5	-3.36509e-05	0.000957892	-0.0351302	0.971979	0.147168	0.9671	0.796641
PGS001127	Never Smoker	HP:0009592	Astrocytoma	5	-3.36946e-05	0.000943337	-0.0357185	0.97151	0.147169	0.9717	0.796641
PGS001148	Trunk fat mass	HP:0009592	Astrocytoma	5	4.58074e-05	0.00093983	0.0487401	0.961131	0.147216	0.9616	0.796641
PGS001265	Deep vein thrombosis (leg)	HP:0009592	Astrocytoma	5	3.20881e-05	0.000932053	0.0344273	0.972539	0.147166	0.9738	0.796641
PGS001314	Acute myocardial infarction (time-to-event)	HP:0009592	Astrocytoma	5	-4.89067e-05	0.000932505	-0.0524466	0.958177	0.147232	0.957	0.796641
PGS001335	Vascular/heart problems diagnosed by doctor High BP	HP:0009592	Astrocytoma	5	-3.09958e-05	0.000922508	-0.0335995	0.973199	0.147163	0.976	0.796641
PGS001374	Age stopped smoking	HP:0009592	Astrocytoma	5	-5.07093e-05	0.000945989	-0.0536046	0.957255	0.147237	0.9558	0.796641
PGS001452	Mean ICVF in anterior limb of internal capsule on FA skeleton (L)	HP:0009592	Astrocytoma	5	3.22338e-05	0.000950697	0.0339055	0.972955	0.147164	0.975	0.796641
PGS001471	Mean ICVF in middle cerebellar peduncle on FA skeleton	HP:0009592	Astrocytoma	5	-2.77288e-05	0.000934988	-0.0296568	0.976343	0.147153	0.9723	0.796641
PGS001505	Mean ISOVF in superior corona radiata on FA skeleton (L)	HP:0009592	Astrocytoma	5	-4.22207e-05	0.000947723	-0.0445496	0.96447	0.147199	0.9621	0.796641
PGS001570	Volume of grey matter in Insular Cortex (R)	HP:0009592	Astrocytoma	5	-4.255e-05	0.000944571	-0.0450469	0.964074	0.147201	0.9643	0.796641
PGS001589	Volume of grey matter in Planum Temporale (L)	HP:0009592	Astrocytoma	5	-3.3355e-05	0.000940863	-0.0354515	0.971723	0.147169	0.9713	0.796641
PGS001614	Volume of grey matter in Vermis Crus II Cerebellum	HP:0009592	Astrocytoma	5	-4.16763e-05	0.000952125	-0.0437719	0.96509	0.147197	0.9643	0.796641
PGS001675	WA ICVF in tract medial lemniscus (L)	HP:0009592	Astrocytoma	5	3.16255e-05	0.00092132	0.0343263	0.97262	0.147165	0.9712	0.796641
PGS001685	WA ICVF in tract superior thalamic radiation (R)	HP:0009592	Astrocytoma	5	-4.48455e-05	0.000938235	-0.0477978	0.961881	0.147212	0.9616	0.796641
PGS001737	WA L3 in tract inferior longitudinal fasciculus (L)	HP:0009592	Astrocytoma	5	-3.315e-05	0.000950978	-0.0348589	0.972195	0.147167	0.9736	0.796641
PGS001748	WA MD in tract forceps major	HP:0009592	Astrocytoma	5	-4.42518e-05	0.000946538	-0.0467513	0.962715	0.147208	0.9618	0.796641
PGS002199	Ventricular rate	HP:0009592	Astrocytoma	5	-2.58063e-05	0.000945674	-0.0272887	0.978232	0.147147	0.9756	0.796641
PGS002205	Testosterone (male only)	HP:0009592	Astrocytoma	5	3.31184e-05	0.000952589	0.0347667	0.972269	0.147167	0.9724	0.796641
PGS002231	Qualifications (years of education)	HP:0009592	Astrocytoma	5	5.20517e-05	0.000934489	0.0557007	0.955585	0.147247	0.9578	0.796641
PGS002290	Uric acid level	HP:0009592	Astrocytoma	5	5.40159e-05	0.000958418	0.0563595	0.95506	0.14725	0.9539	0.796641
PGS002316	Cardiovascular disease	HP:0009592	Astrocytoma	5	3.73559e-05	0.000937245	0.0398571	0.96821	0.147183	0.9692	0.796641
PGS002347	Respiratory and ear-nose-throat diseases	HP:0009592	Astrocytoma	5	-5.62259e-05	0.000943392	-0.0595997	0.952479	0.147266	0.9516	0.796641
PGS002768	Osteoporosis	HP:0009592	Astrocytoma	5	-4.22042e-05	0.000973279	-0.0433629	0.965416	0.147195	0.9651	0.796641
PGS002778	Incident hypertension	HP:0009592	Astrocytoma	5	-3.95696e-05	0.000937977	-0.0421862	0.966354	0.147191	0.9685	0.796641
PGS001611	Volume of grey matter in V Cerebellum (R)	HP:0040197	Encephalomalacia	6	-0.000662777	0.0010259	-0.646046	0.518312	0.225616	0.5187	0.796642
PGS000240	Follistatin (FS) serum levels	HP:0010893	Abnormal circulating phenylalanine concentration	11	0.000597572	0.00134981	0.442708	0.658017	0.302035	0.6686	0.796659
PGS002075	Urinary calculus	HP:0010893	Abnormal circulating phenylalanine concentration	11	-0.000608131	0.00138756	-0.438273	0.661229	0.30187	0.6685	0.796659
PGS000081	Oral cavity and pharyngeal cancers	HP:0001611	Nasal speech	13	-0.00250533	0.00154314	-1.62353	0.10461	0.198395	0.1023	0.796664
PGS000217	Adrenomedullin (ADM) serum levels	HP:0001611	Nasal speech	13	-0.00248438	0.00150974	-1.64556	0.099987	0.201438	0.0982	0.796664
PGS000226	Cystatin-B (CSTB) serum levels	HP:0001611	Nasal speech	13	0.00255233	0.00150999	1.6903	0.0911031	0.207742	0.0928	0.796664
PGS000252	Interleukin-6 (IL-6) serum levels	HP:0001611	Nasal speech	13	0.00250229	0.00150454	1.66316	0.0964127	0.203898	0.0928	0.796664
PGS000283	Spondin-1 (SPON1) serum levels	HP:0001611	Nasal speech	13	0.00251176	0.0015228	1.64943	0.0991922	0.201976	0.0976	0.796664
PGS000927	Other dermatitis (time-to-event)	HP:0001611	Nasal speech	13	0.00257425	0.00151052	1.70422	0.0884721	0.209738	0.0871	0.796664
PGS000930	Blood clot (diagnosed by doctor)	HP:0001611	Nasal speech	13	-0.00243983	0.00150622	-1.61983	0.105401	0.197888	0.1039	0.796664
PGS000976	JCV seropositivity for Human Polyomavirus JCV	HP:0001611	Nasal speech	13	0.00249575	0.00151251	1.65007	0.0990616	0.202065	0.0959	0.796664
PGS001138	Rheumatoid factor [> 16 IU/mL]	HP:0001611	Nasal speech	13	0.00259972	0.00150869	1.72316	0.0849902	0.21248	0.0866	0.796664
PGS001274	Osteoporosis without pathological fracture (time-to-event)	HP:0001611	Nasal speech	13	-0.00254426	0.00150711	-1.68816	0.0915116	0.207437	0.0904	0.796664
PGS001279	previously: Blood clot in the lung	HP:0001611	Nasal speech	13	-0.00246263	0.00150677	-1.63438	0.102313	0.199888	0.1014	0.796664
PGS001386	Degree bothered by pain in arms/legs/joints in the past 3 months	HP:0001611	Nasal speech	13	-0.00247825	0.00153149	-1.6182	0.105754	0.197664	0.1045	0.796664
PGS001467	Mean ICVF in inferior cerebellar peduncle on FA skeleton (L)	HP:0001611	Nasal speech	13	-0.00255022	0.00151336	-1.68514	0.0920929	0.207007	0.0978	0.796664
PGS001586	Volume of grey matter in Parahippocampal Gyrus, posterior division (R)	HP:0001611	Nasal speech	13	-0.00260627	0.00153706	-1.69562	0.090089	0.208503	0.0868	0.796664
PGS001593	Volume of grey matter in Putamen (L)	HP:0001611	Nasal speech	13	-0.00248183	0.00150038	-1.65414	0.0982319	0.202633	0.0955	0.796664
PGS001595	Volume of grey matter in Subcallosal Cortex (L)	HP:0001611	Nasal speech	13	-0.00253348	0.00149546	-1.69411	0.0903764	0.208287	0.0936	0.796664
PGS001644	WA FA in tract acoustic radiation (R)	HP:0001611	Nasal speech	13	0.00263317	0.00152747	1.72388	0.0848607	0.212585	0.0879	0.796664
PGS001645	WA FA in tract anterior thalamic radiation (L)	HP:0001611	Nasal speech	13	-0.00250484	0.00149311	-1.6776	0.0935578	0.205935	0.0969	0.796664
PGS001658	WA FA in tract superior longitudinal fasciculus (L)	HP:0001611	Nasal speech	13	-0.00247816	0.00152275	-1.62742	0.10378	0.19893	0.104	0.796664
PGS001668	WA ICVF in tract corticospinal tract (R)	HP:0001611	Nasal speech	13	-0.00255398	0.00151279	-1.68825	0.0914942	0.20745	0.0913	0.796664
PGS001675	WA ICVF in tract medial lemniscus (L)	HP:0001611	Nasal speech	13	-0.00243346	0.00148268	-1.64126	0.100876	0.200841	0.1033	0.796664
PGS001677	WA ICVF in tract middle cerebellar peduncle	HP:0001611	Nasal speech	13	-0.00258761	0.00150124	-1.72365	0.0849013	0.212552	0.0906	0.796664
PGS001693	WA ISOVF in tract inferior fronto-occipital fasciculus (L)	HP:0001611	Nasal speech	13	-0.00246569	0.00151364	-1.62897	0.103452	0.199143	0.1013	0.796664
PGS001771	WA OD in tract superior thalamic radiation (R)	HP:0001611	Nasal speech	13	0.00253613	0.00150473	1.68543	0.0920366	0.207049	0.0989	0.796664
PGS002039	Other peripheral nerve disorders	HP:0001611	Nasal speech	13	0.00244935	0.00149752	1.6356	0.102056	0.200057	0.0992	0.796664
PGS003043	Polyunsatturated Fatty Acids	HP:0001611	Nasal speech	13	0.00248856	0.00151916	1.63811	0.101532	0.200404	0.1009	0.796664
PGS001467	Mean ICVF in inferior cerebellar peduncle on FA skeleton (L)	HP:0001644	Dilated cardiomyopathy	6	7.87392e-05	0.00103002	0.0764444	0.939072	0.134374	0.9406	0.796685
PGS000140	Broad Depression (seen a General Practitioner for nerves, anxiety, tension or depression)	HP:0001548	Overgrowth	6	0.00213002	0.00102116	2.08587	0.0370971	0.352845	0.0354	0.796693
PGS001030	Pulmonary fibrosis	HP:0003394	Muscle spasm	7	0.000295212	0.00108171	0.272912	0.784945	0.238066	0.7882	0.796697
PGS001407	HTLV-1 gag antigen for Human T-Lymphotropic Virus 1	HP:0003394	Muscle spasm	7	0.0002958	0.00112539	0.262842	0.792696	0.237838	0.7882	0.796697
PGS001146	Arm fat-free mass (R)	HP:0000107	Renal cyst	9	-0.00196573	0.00124931	-1.57345	0.115748	0.242904	0.1169	0.796703
PGS001472	Mean ICVF in posterior corona radiata on FA skeleton (L)	HP:0000107	Renal cyst	9	0.00200072	0.00127194	1.57297	0.115859	0.24284	0.1201	0.796703
PGS001790	Heart Failure	HP:0000107	Renal cyst	9	-0.00195911	0.00125559	-1.56031	0.118821	0.241165	0.1198	0.796703
PGS002058	Hemorrhoids	HP:0000107	Renal cyst	9	-0.0019797	0.00128209	-1.54412	0.122694	0.239044	0.1188	0.796703
PGS002167	Eosinophil percentage	HP:0000107	Renal cyst	9	-0.0020036	0.00127147	-1.57581	0.115204	0.243217	0.1181	0.796703
PGS002169	Whole body fat mass	HP:0000107	Renal cyst	9	-0.00192842	0.00123293	-1.5641	0.117929	0.241665	0.119	0.796703
PGS000716	Early life body size	HP:0001363	Craniosynostosis	20	0.000824936	0.00182074	0.453077	0.650535	0.227325	0.653	0.796727
PGS001192	Gonarthrosis [arthrosis of knee] (time-to-event)	HP:0001363	Craniosynostosis	20	-0.00083844	0.00186559	-0.449423	0.653168	0.227185	0.6536	0.796727
PGS001544	Volume of grey matter	HP:0001760	Abnormal foot morphology	7	-0.000577595	0.00109801	-0.526039	0.59891	0.1128	0.6071	0.796729
PGS000092	Hematocrit	HP:0001336	Myoclonus	9	-0.000308223	0.00126137	-0.244356	0.806976	0.258401	0.8021	0.79673
PGS000262	Myoglobin (MB) serum levels	HP:0001336	Myoclonus	9	-0.000329199	0.00125726	-0.261838	0.793469	0.258775	0.7935	0.79673
PGS000821	Thyroid medication use	HP:0001336	Myoclonus	9	-0.000311184	0.00126985	-0.245056	0.806435	0.258415	0.7999	0.79673
PGS001132	Family history of chronic bronchitis/emphysema	HP:0001336	Myoclonus	9	0.000328333	0.00125718	0.261166	0.793987	0.25876	0.8	0.79673
PGS001236	Lung function (FEV1)	HP:0001336	Myoclonus	9	0.00034075	0.00128047	0.266113	0.790175	0.25887	0.7913	0.79673
PGS001258	Radius fracture	HP:0001336	Myoclonus	9	0.000325077	0.00126885	0.256199	0.79782	0.258651	0.7973	0.79673
PGS001462	Mean ICVF in external capsule on FA skeleton (R)	HP:0001336	Myoclonus	9	0.000313417	0.00124865	0.251004	0.801833	0.25854	0.7964	0.79673
PGS001497	Mean ISOVF in cingulum cingulate gyrus on FA skeleton (R)	HP:0001336	Myoclonus	9	0.000307689	0.00127246	0.241806	0.808952	0.258349	0.8018	0.79673
PGS001552	Volume of grey matter in Cingulate Gyrus, posterior division (R)	HP:0001336	Myoclonus	9	0.000334902	0.00124657	0.268659	0.788215	0.258927	0.791	0.79673
PGS001651	WA FA in tract forceps minor	HP:0001336	Myoclonus	9	-0.000327376	0.0012661	-0.25857	0.79599	0.258703	0.8005	0.79673
PGS001810	Polycythemia vera	HP:0001336	Myoclonus	9	-0.000320332	0.00122017	-0.26253	0.792935	0.25879	0.7949	0.79673
PGS002022	Nontoxic multinodular goiter	HP:0001336	Myoclonus	9	-0.000327771	0.00125566	-0.261035	0.794088	0.258757	0.7972	0.79673
PGS002098	Recent poor appetite or overeating	HP:0001336	Myoclonus	9	0.00030965	0.00125603	0.246532	0.805292	0.258446	0.7977	0.79673
PGS002145	Headaches for 3+ months	HP:0001336	Myoclonus	9	-0.000311181	0.00124823	-0.249298	0.803152	0.258504	0.7978	0.79673
PGS002214	Neutrophil percentage	HP:0001336	Myoclonus	9	-0.000314378	0.00123633	-0.254284	0.799298	0.25861	0.801	0.79673
PGS002315	Bone Mineral Density	HP:0002155	Hypertriglyceridemia	13	0.00217743	0.00154155	1.41249	0.157936	0.32331	0.1602	0.796748
PGS003385	Ovarian serous carcinoma	HP:0002155	Hypertriglyceridemia	13	0.0021288	0.00152788	1.39331	0.163658	0.321038	0.1604	0.796748
PGS000027	Body Mass Index	HP:0001659	Aortic regurgitation	13	0.00152459	0.00148402	1.02734	0.304367	0.720728	0.2983	0.796759
PGS000230	C-X-C motif chemokine 1 (CXCL1) serum levels	HP:0001659	Aortic regurgitation	13	-0.00156714	0.00152697	-1.02631	0.304851	0.720639	0.3047	0.796759
PGS000269	Myeloperoxidase (MPO) serum levels	HP:0001659	Aortic regurgitation	13	0.00161893	0.00150135	1.07831	0.281003	0.725242	0.2821	0.796759
PGS000272	Pappalysin-1 (PAPPA) serum levels	HP:0001659	Aortic regurgitation	13	-0.00164586	0.00153528	-1.07202	0.283818	0.724673	0.2909	0.796759
PGS000691	Non-albumin protein [g/L]	HP:0001659	Aortic regurgitation	13	0.0015286	0.00149666	1.02134	0.307197	0.720211	0.3053	0.796759
PGS000726	Cirrhosis	HP:0001659	Aortic regurgitation	13	-0.00161102	0.00150653	-1.06936	0.285016	0.724433	0.2796	0.796759
PGS000763	Hearing aid use	HP:0001659	Aortic regurgitation	13	0.00153927	0.00149935	1.02663	0.3047	0.720667	0.3036	0.796759
PGS000843	WHR adjusted for BMI	HP:0001659	Aortic regurgitation	13	0.0015409	0.00151517	1.01698	0.309265	0.719838	0.3055	0.796759
PGS000956	Right heel quantitative ultrasound index (QUI), direct entry	HP:0001659	Aortic regurgitation	13	0.00166184	0.0015403	1.0789	0.280741	0.725295	0.2818	0.796759
PGS000984	Frequency of playing computer games	HP:0001659	Aortic regurgitation	13	-0.00158045	0.00151763	-1.0414	0.297798	0.721951	0.304	0.796759
PGS000996	Diverticular disease/diverticulitis	HP:0001659	Aortic regurgitation	13	-0.00155824	0.00151888	-1.02591	0.30504	0.720605	0.3025	0.796759
PGS001237	Lung function (FVC)	HP:0001659	Aortic regurgitation	13	0.00156728	0.00151124	1.03709	0.299801	0.721575	0.2926	0.796759
PGS001264	Deep vein thrombosis	HP:0001659	Aortic regurgitation	13	0.0014907	0.00149857	0.994748	0.319961	0.717956	0.3059	0.796759
PGS001314	Acute myocardial infarction (time-to-event)	HP:0001659	Aortic regurgitation	13	-0.00156872	0.00149676	-1.04808	0.294709	0.722538	0.2899	0.796759
PGS001350	Fasting glucose	HP:0001659	Aortic regurgitation	13	-0.00163065	0.00154078	-1.05833	0.290012	0.723447	0.2911	0.796759
PGS001396	Frequency of unenthusiasm / disinterest in last 2 weeks	HP:0001659	Aortic regurgitation	13	0.00164154	0.00151806	1.08134	0.279655	0.725517	0.2817	0.796759
PGS001398	Friendship satisfaction	HP:0001659	Aortic regurgitation	13	0.00164455	0.00153933	1.06836	0.285469	0.724343	0.2867	0.796759
PGS001404	Heel bone mineral density (BMD) (R)	HP:0001659	Aortic regurgitation	13	0.00159751	0.00154619	1.03319	0.30162	0.721235	0.3019	0.796759
PGS001410	Intra-ocular pressure, corneal-compensated (R)	HP:0001659	Aortic regurgitation	13	-0.00159486	0.00154387	-1.03303	0.301697	0.721221	0.301	0.796759
PGS001415	Mean FA in anterior limb of internal capsule on FA skeleton (L)	HP:0001659	Aortic regurgitation	13	-0.0015719	0.00150786	-1.04247	0.297301	0.722045	0.2965	0.796759
PGS001433	Mean FA in posterior thalamic radiation on FA skeleton (R)	HP:0001659	Aortic regurgitation	13	-0.00163404	0.00153644	-1.06352	0.287654	0.72391	0.2864	0.796759
PGS001491	Mean ICVF in uncinate fasciculus on FA skeleton (L)	HP:0001659	Aortic regurgitation	13	0.00155727	0.00150626	1.03387	0.301304	0.721294	0.2979	0.796759
PGS001534	Total Volume of white matter hyperintensities (from T1 and T2 FLAIR images)	HP:0001659	Aortic regurgitation	13	-0.00156134	0.00153798	-1.01518	0.310122	0.719684	0.309	0.796759
PGS001538	Volume of accumbens (R)	HP:0001659	Aortic regurgitation	13	0.00150761	0.00148621	1.01441	0.310493	0.719618	0.3097	0.796759
PGS001587	Volume of grey matter in Planum Polare (L)	HP:0001659	Aortic regurgitation	13	0.00157316	0.00150133	1.04784	0.294817	0.722518	0.2873	0.796759
PGS001679	WA ICVF in tract parahippocampal part of cingulum (R)	HP:0001659	Aortic regurgitation	13	0.00153898	0.00148991	1.03293	0.30174	0.721213	0.2943	0.796759
PGS001709	WA L1 in tract superior longitudinal fasciculus (L)	HP:0001659	Aortic regurgitation	13	-0.00155435	0.0015118	-1.02815	0.303985	0.720798	0.3053	0.796759
PGS001770	WA OD in tract superior longitudinal fasciculus (R)	HP:0001659	Aortic regurgitation	13	-0.00154983	0.0015119	-1.02509	0.305428	0.720534	0.3065	0.796759
PGS002185	Microalbumin in urine	HP:0001659	Aortic regurgitation	13	0.00156365	0.00153695	1.01737	0.30908	0.719871	0.3076	0.796759
PGS002250	Epithelial ovarian cancer	HP:0001659	Aortic regurgitation	13	0.00169103	0.00152578	1.1083	0.267843	0.728	0.2789	0.796759
PGS002267	Ascending thoracic aortic diameter	HP:0001659	Aortic regurgitation	13	-0.00162346	0.00152015	-1.06796	0.285649	0.724307	0.2883	0.796759
PGS002319	College education	HP:0001659	Aortic regurgitation	13	-0.00157984	0.00149368	-1.05768	0.290308	0.723389	0.2911	0.796759
PGS002336	Hypothyroidism	HP:0001659	Aortic regurgitation	13	-0.00158334	0.00152074	-1.04117	0.297904	0.721931	0.2999	0.796759
PGS002356	Waist-Hip Ratio	HP:0001659	Aortic regurgitation	13	0.00163112	0.00150607	1.08303	0.278905	0.725671	0.2848	0.796759
PGS002762	Gout	HP:0001659	Aortic regurgitation	13	0.00158832	0.00150398	1.05607	0.291042	0.723246	0.2837	0.796759
PGS002811	Abdominal adipose tissue volumes adjusted for BMI and height	HP:0001659	Aortic regurgitation	13	0.00152282	0.00149519	1.01848	0.308555	0.719966	0.3084	0.796759
PGS002867	C-reactive Protein	HP:0001659	Aortic regurgitation	13	0.00157096	0.00153237	1.02518	0.305384	0.720542	0.3076	0.796759
PGS003133	Thinness	HP:0001659	Aortic regurgitation	13	-0.00163628	0.0015693	-1.04268	0.297202	0.722064	0.3019	0.796759
PGS003392	Lung squamous cell carcinoma	HP:0001659	Aortic regurgitation	13	-0.00160141	0.00152764	-1.04829	0.294612	0.722557	0.291	0.796759
PGS003406	Intracranial aneurysm	HP:0001659	Aortic regurgitation	13	-0.00159308	0.00152755	-1.0429	0.297102	0.722083	0.2937	0.796759
PGS000679	Creatinine in urine [umol/L]	HP:0040180	Keratosis pilaris	5	2.21899e-05	0.000935285	0.0237253	0.981074	0.355444	0.98	0.796759
PGS002127	Age at first live birth	HP:0040180	Keratosis pilaris	5	2.35383e-05	0.000935998	0.0251478	0.979939	0.355447	0.9798	0.796759
PGS000027	Body Mass Index	HP:0000579	Nasolacrimal duct obstruction	7	-0.000358147	0.00109358	-0.327499	0.743319	0.130783	0.7455	0.79677
PGS000145	Depression (ICD-10 defined)	HP:0000579	Nasolacrimal duct obstruction	7	0.000330597	0.00108482	0.304749	0.760584	0.130175	0.7629	0.79677
PGS000223	Tumor necrosis factor receptor superfamily member 5 (CD40) serum levels	HP:0000579	Nasolacrimal duct obstruction	7	0.000351599	0.00111864	0.31431	0.753313	0.130425	0.7603	0.79677
PGS000259	Leptin (LEP) serum levels	HP:0000579	Nasolacrimal duct obstruction	7	0.000312934	0.00111869	0.279733	0.779707	0.129557	0.7851	0.79677
PGS000260	Lectin-like oxidized LDL receptor 1 (LOX-1) serum levels	HP:0000579	Nasolacrimal duct obstruction	7	0.000291097	0.00109886	0.264907	0.791104	0.129215	0.7852	0.79677
PGS000263	Monocyte chemotactic protein 1 (MCP-1) serum levels	HP:0000579	Nasolacrimal duct obstruction	7	-0.000331972	0.00110854	-0.299467	0.76461	0.13004	0.7621	0.79677
PGS000269	Myeloperoxidase (MPO) serum levels	HP:0000579	Nasolacrimal duct obstruction	7	0.000357818	0.00110638	0.323414	0.746411	0.13067	0.7547	0.79677
PGS000271	Osteoprotegerin (OPG) serum levels	HP:0000579	Nasolacrimal duct obstruction	7	0.000326673	0.0011165	0.292586	0.769865	0.129868	0.7635	0.79677
PGS000272	Pappalysin-1 (PAPPA) serum levels	HP:0000579	Nasolacrimal duct obstruction	7	0.000323377	0.00113138	0.285824	0.775038	0.129702	0.782	0.79677
PGS000287	Tumor necrosis factor receptor 1 (TNF-R1) serum levels	HP:0000579	Nasolacrimal duct obstruction	7	0.000354284	0.00112037	0.31622	0.751864	0.130476	0.7497	0.79677
PGS000384	Malignant neoplasm of rectum, rectosigmoid junction, and anus	HP:0000579	Nasolacrimal duct obstruction	7	0.000327245	0.00111797	0.292714	0.769766	0.129871	0.7656	0.79677
PGS000634	Thyroid cancer	HP:0000579	Nasolacrimal duct obstruction	7	-0.000322486	0.00113066	-0.285219	0.775502	0.129688	0.7783	0.79677
PGS000705	Gallstones	HP:0000579	Nasolacrimal duct obstruction	7	-0.000354356	0.00112461	-0.315093	0.752719	0.130446	0.7509	0.79677
PGS000940	Intestinal malabsorption (time-to-event)	HP:0000579	Nasolacrimal duct obstruction	7	-0.000326135	0.00109773	-0.297099	0.766417	0.12998	0.7631	0.79677
PGS000943	Cholecystitis (time-to-event)	HP:0000579	Nasolacrimal duct obstruction	7	-0.000361031	0.00111764	-0.323029	0.746702	0.13066	0.7484	0.79677
PGS000964	Slipped disc	HP:0000579	Nasolacrimal duct obstruction	7	-0.000331355	0.00110677	-0.299389	0.76467	0.130038	0.7639	0.79677
PGS000997	Diverticular disease of intestine (time-to-event)	HP:0000579	Nasolacrimal duct obstruction	7	-0.000322488	0.00114362	-0.281989	0.777976	0.12961	0.7796	0.79677
PGS001006	Weight change compared with 1 year ago	HP:0000579	Nasolacrimal duct obstruction	7	0.000320776	0.00112408	0.285369	0.775387	0.129691	0.7693	0.79677
PGS001010	PEF pred. ratio	HP:0000579	Nasolacrimal duct obstruction	7	-0.000332206	0.00113008	-0.293965	0.76881	0.129902	0.763	0.79677
PGS001015	Enlarged prostate	HP:0000579	Nasolacrimal duct obstruction	7	-0.000339417	0.00111203	-0.305223	0.760223	0.130187	0.7673	0.79677
PGS001109	Vasomotor and allergic rhinitis (time-to-event)	HP:0000579	Nasolacrimal duct obstruction	7	-0.00033494	0.00111271	-0.301013	0.763431	0.130079	0.769	0.79677
PGS001120	Right hand grip strength	HP:0000579	Nasolacrimal duct obstruction	7	0.000330243	0.00112079	0.294651	0.768286	0.129919	0.7688	0.79677
PGS001180	Lung function (FEV1/FVC)	HP:0000579	Nasolacrimal duct obstruction	7	-0.00033292	0.00113009	-0.294597	0.768327	0.129918	0.7679	0.79677
PGS001285	Allergic disease (hay fever, rhinitis, or eczema) (diagnosed by doctor)	HP:0000579	Nasolacrimal duct obstruction	7	-0.000315956	0.00112761	-0.2802	0.779349	0.129568	0.7801	0.79677
PGS001319	Other metabolic disorders (time-to-event)	HP:0000579	Nasolacrimal duct obstruction	7	-0.000530136	0.001101	-0.481503	0.630204	0.136049	0.7787	0.79677
PGS001431	Mean FA in posterior limb of internal capsule on FA skeleton (R)	HP:0000579	Nasolacrimal duct obstruction	7	-0.00036399	0.00111831	-0.325482	0.744845	0.130727	0.7476	0.79677
PGS001442	Mean FA in superior corona radiata on FA skeleton (R)	HP:0000579	Nasolacrimal duct obstruction	7	0.000360942	0.00113634	0.317635	0.75079	0.130514	0.7551	0.79677
PGS001446	Mean FA in superior longitudinal fasciculus on FA skeleton (R)	HP:0000579	Nasolacrimal duct obstruction	7	-0.00030382	0.00111346	-0.27286	0.784985	0.129396	0.7847	0.79677
PGS001493	Mean ISOVF in anterior corona radiata on FA skeleton (L)	HP:0000579	Nasolacrimal duct obstruction	7	0.000357798	0.00112762	0.317304	0.751041	0.130505	0.7571	0.79677
PGS001495	Mean ISOVF in body of corpus callosum on FA skeleton	HP:0000579	Nasolacrimal duct obstruction	7	0.000328152	0.0011509	0.285126	0.775572	0.129686	0.7808	0.79677
PGS001534	Total Volume of white matter hyperintensities (from T1 and T2 FLAIR images)	HP:0000579	Nasolacrimal duct obstruction	7	-0.000308229	0.00113335	-0.271963	0.785674	0.129376	0.7847	0.79677
PGS001712	WA L1 in tract superior thalamic radiation (R)	HP:0000579	Nasolacrimal duct obstruction	7	-0.000291874	0.00111122	-0.26266	0.792836	0.129165	0.7853	0.79677
PGS001801	FEV1/FVC ratio	HP:0000579	Nasolacrimal duct obstruction	7	0.000325162	0.00113984	0.285271	0.775462	0.129689	0.7735	0.79677
PGS001879	Ganglion and cyst of synovium, tendon, and bursa	HP:0000579	Nasolacrimal duct obstruction	7	0.000342753	0.00109902	0.311872	0.755165	0.13036	0.7476	0.79677
PGS002028	Hypoglycemia	HP:0000579	Nasolacrimal duct obstruction	7	0.000351747	0.00109342	0.321694	0.747713	0.130624	0.7569	0.79677
PGS002070	Anal and rectal polyp	HP:0000579	Nasolacrimal duct obstruction	7	0.000300243	0.00110796	0.270986	0.786425	0.129353	0.7798	0.79677
PGS002081	Superficial cellulitis and abscess	HP:0000579	Nasolacrimal duct obstruction	7	0.000321834	0.00112001	0.287349	0.773871	0.129739	0.7803	0.79677
PGS002111	Ever depressed for a whole week	HP:0000579	Nasolacrimal duct obstruction	7	0.000368795	0.0011252	0.327758	0.743123	0.13079	0.7479	0.79677
PGS002157	Alkaline phosphatase	HP:0000579	Nasolacrimal duct obstruction	7	-0.000326117	0.00108964	-0.299288	0.764747	0.130035	0.77	0.79677
PGS002158	Alanine aminotransferase	HP:0000579	Nasolacrimal duct obstruction	7	0.000357848	0.00110107	0.324999	0.745211	0.130714	0.7495	0.79677
PGS002169	Whole body fat mass	HP:0000579	Nasolacrimal duct obstruction	7	0.000312426	0.00108841	0.287048	0.774101	0.129732	0.7743	0.79677
PGS002184	Mean carotid IMT (intima-medial thickness) at 120/150/210/240 degrees	HP:0000579	Nasolacrimal duct obstruction	7	0.000335245	0.00113262	0.29599	0.767264	0.129952	0.7622	0.79677
PGS002216	Phosphate	HP:0000579	Nasolacrimal duct obstruction	7	0.000311577	0.00111813	0.278659	0.780531	0.129531	0.7736	0.79677
PGS002254	Physical activity (self-reported)	HP:0000579	Nasolacrimal duct obstruction	7	0.000304616	0.00112197	0.271501	0.786029	0.129365	0.7844	0.79677
PGS002267	Ascending thoracic aortic diameter	HP:0000579	Nasolacrimal duct obstruction	7	0.000348137	0.00112023	0.310773	0.756001	0.130332	0.7534	0.79677
PGS002273	COVID-19 infection	HP:0000579	Nasolacrimal duct obstruction	7	-0.000313416	0.00112122	-0.279531	0.779861	0.129552	0.78	0.79677
PGS002342	Neuroticism	HP:0000579	Nasolacrimal duct obstruction	7	-0.000349025	0.00111275	-0.313659	0.753808	0.130408	0.7609	0.79677
PGS002853	BMI	HP:0000579	Nasolacrimal duct obstruction	7	0.00032472	0.00108294	0.29985	0.764318	0.13005	0.7584	0.79677
PGS003177	Vitamin D	HP:0000579	Nasolacrimal duct obstruction	7	0.000316319	0.00116026	0.272627	0.785164	0.129391	0.7641	0.79677
PGS003308	estimated glomerular filtration rate (Cystatin C)	HP:0000579	Nasolacrimal duct obstruction	7	-0.000323928	0.00111265	-0.291133	0.770975	0.129832	0.7715	0.79677
PGS001520	Position of the pulse wave peak	HP:0030839	Knee pain	7	0.00161908	0.00111705	1.44943	0.147351	0.224422	0.1499	0.796771
PGS000279	Receptor for advanced glycosylation end products (RAGE) serum levels	HP:0010886	Osteochondritis dissecans	18	-0.000786721	0.0018079	-0.435156	0.663489	0.0974702	0.6614	0.796793
PGS002972	Height	HP:0001347	Hyperreflexia	7	-0.00110945	0.00113902	-0.974045	0.330134	0.274722	0.3313	0.796794
PGS000092	Hematocrit	HP:0001249	Intellectual disability	81	0.000445407	0.00372901	0.119444	0.904934	0.101696	0.9032	0.796822
PGS000682	eGFR [ml/min/1.73m2]	HP:0001249	Intellectual disability	81	0.000449016	0.0037589	0.119454	0.904926	0.101696	0.9042	0.796822
PGS002141	Haematocrit percentage	HP:0001249	Intellectual disability	81	0.00043805	0.00368749	0.118793	0.905449	0.101689	0.9046	0.796822
PGS002254	Physical activity (self-reported)	HP:0001249	Intellectual disability	81	0.000454703	0.00375699	0.121028	0.903679	0.101712	0.9021	0.796822
PGS001580	Volume of grey matter in Occipital Fusiform Gyrus (L)	HP:0100280	Crohn's disease	20	0.000177279	0.00189565	0.0935187	0.925499	0.295313	0.9233	0.79683
PGS001644	WA FA in tract acoustic radiation (R)	HP:0001028	Hemangioma	30	0.00340167	0.00230929	1.47304	0.140873	0.450622	0.1428	0.796836
PGS002075	Urinary calculus	HP:0003119	Abnormal circulating lipid concentration	15	-0.00390941	0.00161713	-2.4175	0.0157028	0.526798	0.018	0.796846
PGS000905	PR interval	HP:0003234	Decreased plasma carnitine	5	-0.00128425	0.000956745	-1.34231	0.179625	0.405674	0.1836	0.796859
PGS001374	Age stopped smoking	HP:0003234	Decreased plasma carnitine	5	0.00127311	0.000944763	1.34754	0.177935	0.406267	0.1831	0.796859
PGS000237	Fatty acid-binding protein, adipocyte (FABP4) serum levels	HP:0100280	Crohn's disease	20	-0.000163402	0.00186106	-0.0878002	0.930043	0.295269	0.9319	0.79686
PGS000239	Fibroblast growth factor 23 (FGF-23) serum levels	HP:0100280	Crohn's disease	20	-0.000158154	0.00189247	-0.08357	0.933405	0.295238	0.9278	0.79686
PGS000446	Basal cell carcinoma	HP:0100280	Crohn's disease	20	0.000171171	0.00189995	0.0900923	0.928221	0.295286	0.9308	0.79686
PGS001120	Right hand grip strength	HP:0100280	Crohn's disease	20	0.000176769	0.00188772	0.0936417	0.925402	0.295314	0.9252	0.79686
PGS001352	Glycated haemoglobin levels (HbA1c)	HP:0100280	Crohn's disease	20	0.000166561	0.0018858	0.0883237	0.929627	0.295273	0.9316	0.79686
PGS001361	3mm strong meridian angle (L)	HP:0100280	Crohn's disease	20	-0.000159306	0.00189846	-0.0839131	0.933133	0.295241	0.9312	0.79686
PGS001428	Mean FA in inferior cerebellar peduncle on FA skeleton (R)	HP:0100280	Crohn's disease	20	-0.000166404	0.00184491	-0.0901965	0.928139	0.295287	0.9287	0.79686
PGS001468	Mean ICVF in inferior cerebellar peduncle on FA skeleton (R)	HP:0100280	Crohn's disease	20	-0.000168225	0.00186109	-0.0903907	0.927984	0.295289	0.9318	0.79686
PGS001628	Volume of grey matter in VIIIb Cerebellum (R)	HP:0100280	Crohn's disease	20	0.00017389	0.00190472	0.0912944	0.927266	0.295295	0.9257	0.79686
PGS001711	WA L1 in tract superior thalamic radiation (L)	HP:0100280	Crohn's disease	20	0.000171581	0.00188574	0.0909888	0.927509	0.295293	0.9264	0.79686
PGS002076	Hyperplasia of prostate	HP:0001337	Tremor	38	-0.00210674	0.0025828	-0.815678	0.414766	0.267063	0.4157	0.79686
PGS003282	Cystatin C	HP:0003394	Muscle spasm	7	-0.000296553	0.00112277	-0.264126	0.791706	0.237866	0.7892	0.796863
PGS001509	Median T2star in pallidum (L)	HP:0100559	Lower limb asymmetry	15	-0.00152092	0.00161713	-0.940502	0.347056	0.427113	0.3446	0.796876
PGS001403	Heel bone mineral density (BMD) (L)	HP:0002119	Ventriculomegaly	26	-0.00356589	0.00217009	-1.6432	0.100475	0.296972	0.1018	0.796907
PGS001732	WA L3 in tract cingulate gyrus part of cingulum (L)	HP:0002119	Ventriculomegaly	26	0.00349636	0.0021562	1.62154	0.105036	0.293979	0.1012	0.796907
PGS002113	Depression possibly related to stressful or traumatic event	HP:0000421	Epistaxis	16	0.000324118	0.00166234	0.194978	0.845427	0.188713	0.8461	0.796907
PGS000082	Ovarian cancer	HP:0002121	Generalized non-motor (absence) seizure	25	-0.0023545	0.00207173	-1.13649	0.255866	0.240711	0.2473	0.796932
PGS000088	Basophil count	HP:0002121	Generalized non-motor (absence) seizure	25	0.00196036	0.00207623	0.944192	0.345168	0.223759	0.338	0.796932
PGS000092	Hematocrit	HP:0002121	Generalized non-motor (absence) seizure	25	-0.0022562	0.00209541	-1.07673	0.281709	0.235108	0.282	0.796932
PGS000098	Lymphocyte percentage of white cells	HP:0002121	Generalized non-motor (absence) seizure	25	-0.00201896	0.00202457	-0.997229	0.318755	0.228122	0.3193	0.796932
PGS000100	Mean corpuscular hemoglobin concentration	HP:0002121	Generalized non-motor (absence) seizure	25	0.00199391	0.00208976	0.954131	0.340115	0.224559	0.3384	0.796932
PGS000114	Juvenile Idiopathic Arthritis	HP:0002121	Generalized non-motor (absence) seizure	25	-0.00214893	0.00210455	-1.02109	0.307317	0.230163	0.3015	0.796932
PGS000205	Risk-taking tendency (4-domain principal component model)	HP:0002121	Generalized non-motor (absence) seizure	25	-0.00192864	0.00208577	-0.92467	0.355232	0.222213	0.3555	0.796932
PGS000223	Tumor necrosis factor receptor superfamily member 5 (CD40) serum levels	HP:0002121	Generalized non-motor (absence) seizure	25	0.00191643	0.00210503	0.910408	0.3627	0.221104	0.3595	0.796932
PGS000230	C-X-C motif chemokine 1 (CXCL1) serum levels	HP:0002121	Generalized non-motor (absence) seizure	25	0.0020099	0.0021174	0.949229	0.342601	0.224163	0.3436	0.796932
PGS000231	C-X-C motif chemokine 16 (CXCL16) serum levels	HP:0002121	Generalized non-motor (absence) seizure	25	0.00238923	0.00209425	1.14086	0.254046	0.241132	0.2549	0.796932
PGS000237	Fatty acid-binding protein, adipocyte (FABP4) serum levels	HP:0002121	Generalized non-motor (absence) seizure	25	0.00224834	0.00207914	1.08138	0.279638	0.235533	0.2802	0.796932
PGS000241	Galanin peptides (GAL) serum levels	HP:0002121	Generalized non-motor (absence) seizure	25	0.00196938	0.00208021	0.946723	0.343876	0.223962	0.3446	0.796932
PGS000245	Proheparin-binding EGF-like growth factor (HB-EGF) serum levels	HP:0002121	Generalized non-motor (absence) seizure	25	0.00217875	0.00212145	1.02701	0.30452	0.230677	0.3072	0.796932
PGS000253	Interleukin-6 receptor subunit alpha (IL-6RA) serum levels	HP:0002121	Generalized non-motor (absence) seizure	25	-0.00190889	0.00210827	-0.905431	0.365329	0.220721	0.3647	0.796932
PGS000270	N-terminal prohormone brain natriuretic peptide (NT-pro_BNP) serum levels	HP:0002121	Generalized non-motor (absence) seizure	25	-0.00219701	0.00214547	-1.02402	0.305931	0.230417	0.3093	0.796932
PGS000292	TNF-related activation-induced cytokine (TRANCE) serum levels	HP:0002121	Generalized non-motor (absence) seizure	25	0.00231381	0.00210944	1.09689	0.272803	0.236964	0.2703	0.796932
PGS000295	Vascular endothelial growth factor D (VEGF-D) serum levels	HP:0002121	Generalized non-motor (absence) seizure	25	-0.0023723	0.00208576	-1.13738	0.255495	0.240797	0.2486	0.796932
PGS000321	Serum testosterone levels	HP:0002121	Generalized non-motor (absence) seizure	25	0.00195936	0.00212547	0.921849	0.356701	0.221993	0.357	0.796932
PGS000325	Oligoarthritis Juvenile Idiophatic Arthritis	HP:0002121	Generalized non-motor (absence) seizure	25	-0.00224167	0.00208953	-1.07281	0.283464	0.234751	0.2876	0.796932
PGS000366	Cancer of esophagus	HP:0002121	Generalized non-motor (absence) seizure	25	0.002365	0.00210437	1.12385	0.26119	0.239501	0.2569	0.796932
PGS000584	Cancer of prostate	HP:0002121	Generalized non-motor (absence) seizure	25	-0.00199723	0.00211692	-0.943458	0.345543	0.223701	0.3518	0.796932
PGS000618	Cancer of brain and nervous system	HP:0002121	Generalized non-motor (absence) seizure	25	-0.00220017	0.00205814	-1.06901	0.285176	0.234406	0.2848	0.796932
PGS000696	Testosterone [nmol/L]	HP:0002121	Generalized non-motor (absence) seizure	25	0.00233974	0.00212468	1.10122	0.270913	0.237368	0.2707	0.796932
PGS000716	Early life body size	HP:0002121	Generalized non-motor (absence) seizure	25	0.00190251	0.00203354	0.935567	0.349592	0.223072	0.346	0.796932
PGS000738	Vitiligo	HP:0002121	Generalized non-motor (absence) seizure	25	0.00214427	0.00213796	1.00295	0.315987	0.228607	0.3083	0.796932
PGS000763	Hearing aid use	HP:0002121	Generalized non-motor (absence) seizure	25	-0.00236927	0.00207892	-1.13966	0.254542	0.241017	0.2481	0.796932
PGS000819	Diabetic retinopathy	HP:0002121	Generalized non-motor (absence) seizure	25	0.00210456	0.0020485	1.02736	0.304354	0.230707	0.3062	0.796932
PGS000821	Thyroid medication use	HP:0002121	Generalized non-motor (absence) seizure	25	0.00228162	0.0021095	1.0816	0.279543	0.235553	0.2906	0.796932
PGS000871	Insulin secretion	HP:0002121	Generalized non-motor (absence) seizure	25	-0.00195512	0.00211003	-0.926584	0.354237	0.222363	0.3578	0.796932
PGS000874	Chronic lymphocytic leukemia	HP:0002121	Generalized non-motor (absence) seizure	25	-0.00202261	0.00206688	-0.978579	0.327888	0.226561	0.3258	0.796932
PGS000925	Unspecified acute lower respiratory infection (time-to-event)	HP:0002121	Generalized non-motor (absence) seizure	25	-0.00202038	0.00209267	-0.965457	0.334415	0.22548	0.333	0.796932
PGS000953	Left heel broadband ultrasound attenuation	HP:0002121	Generalized non-motor (absence) seizure	25	0.00194803	0.00214397	0.908608	0.36365	0.220965	0.3619	0.796932
PGS000967	Coxarthrosis [arthrosis of hip] (time-to-event)	HP:0002121	Generalized non-motor (absence) seizure	25	0.00195861	0.00211687	0.925241	0.354935	0.222258	0.3555	0.796932
PGS001001	Getting up in morning	HP:0002121	Generalized non-motor (absence) seizure	25	0.00230421	0.00213971	1.07688	0.281645	0.235121	0.284	0.796932
PGS001007	Age at first sexual intercourse	HP:0002121	Generalized non-motor (absence) seizure	25	0.00222431	0.00210259	1.05789	0.290215	0.233404	0.2862	0.796932
PGS001013	Macular degeneration	HP:0002121	Generalized non-motor (absence) seizure	25	0.00217801	0.00209922	1.03753	0.299595	0.231597	0.3046	0.796932
PGS001014	Other disorders of pancreatic internal secretion (time-to-event)	HP:0002121	Generalized non-motor (absence) seizure	25	-0.0020195	0.00208679	-0.967752	0.333267	0.225668	0.33	0.796932
PGS001016	Sensitivity / hurt feelings	HP:0002121	Generalized non-motor (absence) seizure	25	0.00228245	0.00207349	1.10078	0.271106	0.237326	0.2723	0.796932
PGS001028	Diabetic eye disease	HP:0002121	Generalized non-motor (absence) seizure	25	-0.00210643	0.00212085	-0.993198	0.320715	0.227782	0.3284	0.796932
PGS001078	Monocyte %	HP:0002121	Generalized non-motor (absence) seizure	25	-0.0021815	0.00209399	-1.04179	0.297614	0.231972	0.298	0.796932
PGS001104	Body fat percentage (right leg)	HP:0002121	Generalized non-motor (absence) seizure	25	-0.00211443	0.00207257	-1.02019	0.30774	0.230085	0.315	0.796932
PGS001111	Male genital tract cancer	HP:0002121	Generalized non-motor (absence) seizure	25	-0.00238173	0.00210005	-1.13413	0.256854	0.240484	0.261	0.796932
PGS001115	Paracetamol use self-reported	HP:0002121	Generalized non-motor (absence) seizure	25	-0.00192273	0.00209329	-0.918522	0.358439	0.221733	0.3527	0.796932
PGS001118	Taking other prescription medications	HP:0002121	Generalized non-motor (absence) seizure	25	0.00225719	0.00213236	1.05854	0.289919	0.233462	0.2958	0.796932
PGS001120	Right hand grip strength	HP:0002121	Generalized non-motor (absence) seizure	25	0.0020838	0.00210901	0.988044	0.323232	0.22735	0.3246	0.796932
PGS001131	Zoster [herpes zoster] (time-to-event)	HP:0002121	Generalized non-motor (absence) seizure	25	-0.00200009	0.0021254	-0.941039	0.346781	0.223507	0.3474	0.796932
PGS001141	Facial ageing (looking younger than you are)	HP:0002121	Generalized non-motor (absence) seizure	25	-0.00223291	0.00208619	-1.07033	0.284579	0.234526	0.2786	0.796932
PGS001154	Impedance (left arm)	HP:0002121	Generalized non-motor (absence) seizure	25	0.00202921	0.00208475	0.973358	0.330475	0.226129	0.3276	0.796932
PGS001172	Eosinophill count	HP:0002121	Generalized non-motor (absence) seizure	25	0.00190217	0.00208417	0.912678	0.361505	0.22128	0.3646	0.796932
PGS001264	Deep vein thrombosis	HP:0002121	Generalized non-motor (absence) seizure	25	0.00186442	0.00207803	0.897203	0.369702	0.220093	0.366	0.796932
PGS001287	Psoriatic arthropathy	HP:0002121	Generalized non-motor (absence) seizure	25	0.00241135	0.00209639	1.15024	0.250162	0.242043	0.253	0.796932
PGS001314	Acute myocardial infarction (time-to-event)	HP:0002121	Generalized non-motor (absence) seizure	25	0.00226548	0.00207541	1.09158	0.275128	0.236472	0.27	0.796932
PGS001329	Unspecified diabetes mellitus (time-to-event)	HP:0002121	Generalized non-motor (absence) seizure	25	-0.00201178	0.00210243	-0.956883	0.338724	0.224782	0.3374	0.796932
PGS001334	Other chronic obstructive pulmonary disease (time-to-event)	HP:0002121	Generalized non-motor (absence) seizure	25	-0.00191003	0.00211465	-0.903238	0.366492	0.220553	0.3629	0.796932
PGS001364	6mm cylindrical power angle (L)	HP:0002121	Generalized non-motor (absence) seizure	25	0.0020685	0.00209082	0.989323	0.322606	0.227457	0.325	0.796932
PGS001370	Age asthma diagnosed	HP:0002121	Generalized non-motor (absence) seizure	25	-0.00208713	0.00213844	-0.976005	0.329162	0.226348	0.3344	0.796932
PGS001372	Age hayfever or allergic rhinitis diagnosed by doctor	HP:0002121	Generalized non-motor (absence) seizure	25	-0.00237634	0.00207801	-1.14356	0.25292	0.241394	0.2522	0.796932
PGS001384	Degree bothered by feeling tired all the time in the last 3 months	HP:0002121	Generalized non-motor (absence) seizure	25	-0.00217307	0.00205236	-1.05881	0.289794	0.233487	0.2906	0.796932
PGS001387	Degree bothered by urinary frequency/bladder irritability in the last 3 months	HP:0002121	Generalized non-motor (absence) seizure	25	0.00209288	0.0020786	1.00687	0.3141	0.228941	0.3161	0.796932
PGS001403	Heel bone mineral density (BMD) (L)	HP:0002121	Generalized non-motor (absence) seizure	25	0.00240194	0.00212901	1.1282	0.259351	0.239915	0.2603	0.796932
PGS001407	HTLV-1 gag antigen for Human T-Lymphotropic Virus 1	HP:0002121	Generalized non-motor (absence) seizure	25	0.00232167	0.00211871	1.09579	0.27328	0.236863	0.2802	0.796932
PGS001411	Intra-ocular pressure, Goldmann-correlated (L)	HP:0002121	Generalized non-motor (absence) seizure	25	-0.00223549	0.00210778	-1.06059	0.288984	0.233647	0.2911	0.796932
PGS001413	LV stroke volume	HP:0002121	Generalized non-motor (absence) seizure	25	-0.00216581	0.00211166	-1.02564	0.305165	0.230558	0.3069	0.796932
PGS001414	Lymphocyte %	HP:0002121	Generalized non-motor (absence) seizure	25	-0.00202463	0.00204739	-0.988882	0.322822	0.22742	0.3264	0.796932
PGS001430	Mean FA in posterior limb of internal capsule on FA skeleton (L)	HP:0002121	Generalized non-motor (absence) seizure	25	0.00236531	0.00207263	1.14121	0.253899	0.241166	0.2592	0.796932
PGS001453	Mean ICVF in anterior limb of internal capsule on FA skeleton (R)	HP:0002121	Generalized non-motor (absence) seizure	25	0.00205549	0.00211723	0.970839	0.331728	0.225922	0.3327	0.796932
PGS001460	Mean ICVF in cingulum hippocampus on FA skeleton (R)	HP:0002121	Generalized non-motor (absence) seizure	25	0.00203191	0.00208004	0.976863	0.328737	0.226419	0.3339	0.796932
PGS001462	Mean ICVF in external capsule on FA skeleton (R)	HP:0002121	Generalized non-motor (absence) seizure	25	0.001877	0.00207444	0.904821	0.365652	0.220674	0.3575	0.796932
PGS001468	Mean ICVF in inferior cerebellar peduncle on FA skeleton (R)	HP:0002121	Generalized non-motor (absence) seizure	25	0.002331	0.00207913	1.12114	0.262341	0.239243	0.2609	0.796932
PGS001473	Mean ICVF in posterior corona radiata on FA skeleton (R)	HP:0002121	Generalized non-motor (absence) seizure	25	0.00192182	0.00208944	0.919778	0.357783	0.221831	0.3559	0.796932
PGS001476	Mean ICVF in posterior thalamic radiation on FA skeleton (L)	HP:0002121	Generalized non-motor (absence) seizure	25	0.00208067	0.00211028	0.985972	0.324248	0.227176	0.325	0.796932
PGS001478	Mean ICVF in retrolenticular part of internal capsule on FA skeleton (L)	HP:0002121	Generalized non-motor (absence) seizure	25	0.0023286	0.00211712	1.09989	0.271492	0.237244	0.2702	0.796932
PGS001479	Mean ICVF in retrolenticular part of internal capsule on FA skeleton (R)	HP:0002121	Generalized non-motor (absence) seizure	25	0.0020725	0.00210577	0.984198	0.325119	0.227028	0.3202	0.796932
PGS001491	Mean ICVF in uncinate fasciculus on FA skeleton (L)	HP:0002121	Generalized non-motor (absence) seizure	25	0.00217181	0.00208861	1.03983	0.298524	0.231799	0.2914	0.796932
PGS001494	Mean ISOVF in anterior corona radiata on FA skeleton (R)	HP:0002121	Generalized non-motor (absence) seizure	25	-0.00245731	0.00210772	-1.16586	0.243788	0.243575	0.2491	0.796932
PGS001502	Mean ISOVF in sagittal stratum on FA skeleton (L)	HP:0002121	Generalized non-motor (absence) seizure	25	0.00194906	0.0021108	0.923376	0.355905	0.222112	0.3549	0.796932
PGS001513	Median T2star in thalamus (R)	HP:0002121	Generalized non-motor (absence) seizure	25	0.00221045	0.00209417	1.05553	0.291291	0.233193	0.2957	0.796932
PGS001533	Tinnitus severity	HP:0002121	Generalized non-motor (absence) seizure	25	0.00190552	0.00212687	0.895929	0.370382	0.219996	0.3621	0.796932
PGS001534	Total Volume of white matter hyperintensities (from T1 and T2 FLAIR images)	HP:0002121	Generalized non-motor (absence) seizure	25	0.00206439	0.00213265	0.967992	0.333147	0.225688	0.3403	0.796932
PGS001542	Volume of caudate (L)	HP:0002121	Generalized non-motor (absence) seizure	25	0.00214294	0.0021074	1.01686	0.309322	0.229798	0.3084	0.796932
PGS001553	Volume of grey matter in Crus I Cerebellum (R)	HP:0002121	Generalized non-motor (absence) seizure	25	-0.00215292	0.00209748	-1.02643	0.304793	0.230626	0.3094	0.796932
PGS001561	Volume of grey matter in Heschl's Gyrus (includes H1 and H2) (L)	HP:0002121	Generalized non-motor (absence) seizure	25	0.00191183	0.00205992	0.928111	0.353444	0.222483	0.3527	0.796932
PGS001563	Volume of grey matter in Hippocampus (L)	HP:0002121	Generalized non-motor (absence) seizure	25	0.00204468	0.00210971	0.969173	0.332558	0.225785	0.3362	0.796932
PGS001567	Volume of grey matter in Inferior Frontal Gyrus, pars triangularis (R)	HP:0002121	Generalized non-motor (absence) seizure	25	0.00240636	0.00212439	1.13273	0.257443	0.240349	0.2564	0.796932
PGS001581	Volume of grey matter in Occipital Pole (R)	HP:0002121	Generalized non-motor (absence) seizure	25	-0.00208721	0.00210461	-0.991733	0.321429	0.227659	0.3175	0.796932
PGS001582	Volume of grey matter in Paracingulate Gyrus (R)	HP:0002121	Generalized non-motor (absence) seizure	25	0.00228882	0.00208136	1.09967	0.271588	0.237223	0.265	0.796932
PGS001584	Volume of grey matter in Parahippocampal Gyrus, anterior division (R)	HP:0002121	Generalized non-motor (absence) seizure	25	0.00215424	0.00210386	1.02395	0.305965	0.23041	0.3029	0.796932
PGS001586	Volume of grey matter in Parahippocampal Gyrus, posterior division (R)	HP:0002121	Generalized non-motor (absence) seizure	25	-0.00221215	0.00212585	-1.0406	0.298169	0.231867	0.3013	0.796932
PGS001589	Volume of grey matter in Planum Temporale (L)	HP:0002121	Generalized non-motor (absence) seizure	25	0.00236404	0.00209397	1.12897	0.259024	0.239989	0.2583	0.796932
PGS001592	Volume of grey matter in Precuneous Cortex (L)	HP:0002121	Generalized non-motor (absence) seizure	25	0.00228539	0.00204583	1.11709	0.264068	0.238859	0.2717	0.796932
PGS001600	Volume of grey matter in Superior Temporal Gyrus, posterior division (L)	HP:0002121	Generalized non-motor (absence) seizure	25	0.00236464	0.00208147	1.13604	0.256054	0.240668	0.2591	0.796932
PGS001608	Volume of grey matter in Thalamus (L)	HP:0002121	Generalized non-motor (absence) seizure	25	0.0021989	0.00211727	1.03855	0.299119	0.231687	0.301	0.796932
PGS001614	Volume of grey matter in Vermis Crus II Cerebellum	HP:0002121	Generalized non-motor (absence) seizure	25	-0.00191344	0.00211924	-0.902888	0.366677	0.220526	0.3654	0.796932
PGS001623	Volume of grey matter in VIIb Cerebellum (L)	HP:0002121	Generalized non-motor (absence) seizure	25	-0.00235561	0.00209569	-1.12402	0.261118	0.239517	0.2544	0.796932
PGS001637	Volume of thalamus (L)	HP:0002121	Generalized non-motor (absence) seizure	25	0.0021152	0.00210949	1.00271	0.316104	0.228587	0.3225	0.796932
PGS001640	Volume of white matter	HP:0002121	Generalized non-motor (absence) seizure	25	-0.00209984	0.0020734	-1.01275	0.311281	0.229444	0.3119	0.796932
PGS001657	WA FA in tract posterior thalamic radiation (R)	HP:0002121	Generalized non-motor (absence) seizure	25	0.0019432	0.00209139	0.929144	0.352909	0.222565	0.3496	0.796932
PGS001680	WA ICVF in tract posterior thalamic radiation (L)	HP:0002121	Generalized non-motor (absence) seizure	25	0.00246449	0.00210231	1.17227	0.241205	0.24421	0.2442	0.796932
PGS001681	WA ICVF in tract posterior thalamic radiation (R)	HP:0002121	Generalized non-motor (absence) seizure	25	0.0019543	0.00209125	0.934514	0.350134	0.222989	0.3553	0.796932
PGS001686	WA ICVF in tract uncinate fasciculus (L)	HP:0002121	Generalized non-motor (absence) seizure	25	0.00199817	0.00208069	0.960341	0.336982	0.225063	0.3417	0.796932
PGS001689	WA ISOVF in tract acoustic radiation (R)	HP:0002121	Generalized non-motor (absence) seizure	25	-0.00203131	0.00209475	-0.969714	0.332288	0.225829	0.3294	0.796932
PGS001692	WA ISOVF in tract cingulate gyrus part of cingulum (R)	HP:0002121	Generalized non-motor (absence) seizure	25	0.00221282	0.00211282	1.04733	0.295054	0.232462	0.2911	0.796932
PGS001693	WA ISOVF in tract inferior fronto-occipital fasciculus (L)	HP:0002121	Generalized non-motor (absence) seizure	25	-0.00229088	0.00209332	-1.09438	0.273901	0.236731	0.2697	0.796932
PGS001704	WA L1 in tract forceps minor	HP:0002121	Generalized non-motor (absence) seizure	25	-0.00234591	0.00207745	-1.12923	0.258916	0.240014	0.2616	0.796932
PGS001714	WA L2 in tract acoustic radiation (R)	HP:0002121	Generalized non-motor (absence) seizure	25	-0.0021292	0.00212538	-1.0018	0.316545	0.228509	0.3126	0.796932
PGS001717	WA L2 in tract cingulate gyrus part of cingulum (L)	HP:0002121	Generalized non-motor (absence) seizure	25	-0.00204837	0.00208493	-0.982464	0.325972	0.226884	0.3314	0.796932
PGS001723	WA L2 in tract inferior longitudinal fasciculus (L)	HP:0002121	Generalized non-motor (absence) seizure	25	-0.00193956	0.00212159	-0.914198	0.360706	0.221397	0.3632	0.796932
PGS001724	WA L2 in tract inferior longitudinal fasciculus (R)	HP:0002121	Generalized non-motor (absence) seizure	25	-0.00202025	0.00211492	-0.95524	0.339554	0.224649	0.3438	0.796932
PGS001727	WA L2 in tract uncinate fasciculus (L)	HP:0002121	Generalized non-motor (absence) seizure	25	0.00201327	0.00210548	0.956206	0.339066	0.224727	0.3477	0.796932
PGS001761	WA MO in tract middle cerebellar peduncle	HP:0002121	Generalized non-motor (absence) seizure	25	-0.00211883	0.00209225	-1.0127	0.311305	0.22944	0.3138	0.796932
PGS001763	WA MO in tract posterior thalamic radiation (R)	HP:0002121	Generalized non-motor (absence) seizure	25	-0.00223771	0.00211983	-1.05561	0.291255	0.2332	0.2953	0.796932
PGS001764	WA MO in tract superior longitudinal fasciculus (L)	HP:0002121	Generalized non-motor (absence) seizure	25	-0.00186876	0.00208343	-0.896963	0.36983	0.220074	0.3637	0.796932
PGS001768	WA OD in tract medial lemniscus (L)	HP:0002121	Generalized non-motor (absence) seizure	25	-0.00221466	0.00207985	-1.06482	0.287068	0.234027	0.2898	0.796932
PGS001769	WA OD in tract superior longitudinal fasciculus (L)	HP:0002121	Generalized non-motor (absence) seizure	25	-0.00243606	0.00212537	-1.14618	0.251837	0.241648	0.2564	0.796932
PGS001785	Acute appendicitis	HP:0002121	Generalized non-motor (absence) seizure	25	-0.00225012	0.0020593	-1.09266	0.274653	0.236572	0.2774	0.796932
PGS001791	Idiopathic pulmonary fibrosis	HP:0002121	Generalized non-motor (absence) seizure	25	-0.00199609	0.002124	-0.939778	0.347427	0.223407	0.3596	0.796932
PGS001801	FEV1/FVC ratio	HP:0002121	Generalized non-motor (absence) seizure	25	-0.00237257	0.00214473	-1.10623	0.268738	0.237836	0.2695	0.796932
PGS002028	Hypoglycemia	HP:0002121	Generalized non-motor (absence) seizure	25	-0.00202873	0.00205752	-0.986009	0.324229	0.227179	0.3245	0.796932
PGS002040	Retinal detachments and defects	HP:0002121	Generalized non-motor (absence) seizure	25	-0.00188461	0.00207658	-0.907555	0.364206	0.220884	0.3665	0.796932
PGS002044	Cataract	HP:0002121	Generalized non-motor (absence) seizure	25	0.00202107	0.00209508	0.964673	0.334807	0.225416	0.3396	0.796932
PGS002046	Otosclerosis	HP:0002121	Generalized non-motor (absence) seizure	25	-0.00218738	0.00212503	-1.02934	0.303425	0.23088	0.3047	0.796932
PGS002055	Peripheral vascular disease, unspecified	HP:0002121	Generalized non-motor (absence) seizure	25	0.00198308	0.00206858	0.958663	0.337826	0.224926	0.3329	0.796932
PGS002071	Other chronic nonalcoholic liver disease	HP:0002121	Generalized non-motor (absence) seizure	25	0.00193595	0.00211233	0.916498	0.359499	0.221576	0.3611	0.796932
PGS002075	Urinary calculus	HP:0002121	Generalized non-motor (absence) seizure	25	0.00220618	0.00208635	1.05744	0.290419	0.233364	0.294	0.796932
PGS002079	Irregular menstrual cycle/bleeding	HP:0002121	Generalized non-motor (absence) seizure	25	-0.00217695	0.00211486	-1.02936	0.303417	0.230881	0.3053	0.796932
PGS002080	Rhesus isoimmunization in pregnancy	HP:0002121	Generalized non-motor (absence) seizure	25	0.00211821	0.00211683	1.00065	0.317097	0.228412	0.3151	0.796932
PGS002088	Rheumatoid arthritis	HP:0002121	Generalized non-motor (absence) seizure	25	0.0019696	0.00210733	0.934639	0.35007	0.222999	0.3495	0.796932
PGS002117	PP interval	HP:0002121	Generalized non-motor (absence) seizure	25	0.0023299	0.00209655	1.1113	0.266551	0.238313	0.2669	0.796932
PGS002147	Immature reticulocyte fraction	HP:0002121	Generalized non-motor (absence) seizure	25	0.00227146	0.00209906	1.08213	0.279305	0.235602	0.2796	0.796932
PGS002149	Sleeplessness / insomnia	HP:0002121	Generalized non-motor (absence) seizure	25	-0.00218779	0.00212316	-1.03044	0.302909	0.230975	0.307	0.796932
PGS002152	Alcohol intake frequency	HP:0002121	Generalized non-motor (absence) seizure	25	-0.00204439	0.00210333	-0.97198	0.33116	0.226016	0.3292	0.796932
PGS002162	Creatinine (enzymatic) in urine	HP:0002121	Generalized non-motor (absence) seizure	25	-0.00219326	0.0020713	-1.05888	0.289762	0.233493	0.2853	0.796932
PGS002167	Eosinophil percentage	HP:0002121	Generalized non-motor (absence) seizure	25	0.00207125	0.00211212	0.980647	0.326867	0.226733	0.3292	0.796932
PGS002178	IGF-1	HP:0002121	Generalized non-motor (absence) seizure	25	0.00216363	0.00208149	1.03946	0.298696	0.231767	0.3016	0.796932
PGS002193	Pulse rate, automated reading	HP:0002121	Generalized non-motor (absence) seizure	25	-0.00226714	0.00205399	-1.10377	0.269804	0.237606	0.2617	0.796932
PGS002196	Sleep duration	HP:0002121	Generalized non-motor (absence) seizure	25	0.00197518	0.00210532	0.938185	0.348245	0.22328	0.346	0.796932
PGS002198	Urea	HP:0002121	Generalized non-motor (absence) seizure	25	-0.00195171	0.00213296	-0.915023	0.360273	0.221461	0.3604	0.796932
PGS002207	Mean corpuscular volume	HP:0002121	Generalized non-motor (absence) seizure	25	0.0022275	0.00208584	1.06792	0.285667	0.234307	0.2877	0.796932
PGS002212	Daytime dozing / sleeping (narcolepsy)	HP:0002121	Generalized non-motor (absence) seizure	25	0.0021584	0.00208593	1.03474	0.300894	0.231352	0.293	0.796932
PGS002263	Uterine fibroids	HP:0002121	Generalized non-motor (absence) seizure	25	0.00244001	0.00214004	1.14017	0.254331	0.241066	0.2491	0.796932
PGS002269	Age-related macular degeneration	HP:0002121	Generalized non-motor (absence) seizure	25	-0.00220549	0.00208822	-1.05616	0.291003	0.233249	0.287	0.796932
PGS002315	Bone Mineral Density	HP:0002121	Generalized non-motor (absence) seizure	25	0.00218529	0.0021333	1.02437	0.305765	0.230447	0.3133	0.796932
PGS002317	Childless	HP:0002121	Generalized non-motor (absence) seizure	25	-0.0021691	0.00209168	-1.03701	0.299836	0.231551	0.2961	0.796932
PGS002319	College education	HP:0002121	Generalized non-motor (absence) seizure	25	0.00198975	0.00207127	0.960644	0.336829	0.225087	0.3392	0.796932
PGS002320	Dermatologic diseases	HP:0002121	Generalized non-motor (absence) seizure	25	-0.00215089	0.00209486	-1.02675	0.304643	0.230654	0.3113	0.796932
PGS002323	Eczema	HP:0002121	Generalized non-motor (absence) seizure	25	-0.00193502	0.00213268	-0.907319	0.364331	0.220866	0.3598	0.796932
PGS002356	Waist-Hip Ratio	HP:0002121	Generalized non-motor (absence) seizure	25	-0.0022564	0.00208836	-1.08046	0.280046	0.235449	0.2796	0.796932
PGS002726	Multiple sclerosis	HP:0002121	Generalized non-motor (absence) seizure	25	-0.00216929	0.00209079	-1.03754	0.299588	0.231598	0.2982	0.796932
PGS002813	Visceral adipose tissue volumes adjusted for BMI and height	HP:0002121	Generalized non-motor (absence) seizure	25	0.00198745	0.00210236	0.945343	0.344581	0.223851	0.3442	0.796932
PGS002828	Alcohol consumption	HP:0002121	Generalized non-motor (absence) seizure	25	-0.00230158	0.0020859	-1.1034	0.269965	0.237571	0.2583	0.796932
PGS002912	Drinking Status	HP:0002121	Generalized non-motor (absence) seizure	25	-0.00237005	0.00208735	-1.13544	0.256308	0.240609	0.2538	0.796932
PGS003092	Type 2 Diabetes	HP:0002121	Generalized non-motor (absence) seizure	25	-0.00198347	0.00205694	-0.96428	0.335004	0.225384	0.3397	0.796932
PGS003212	Sleep Apnea	HP:0002121	Generalized non-motor (absence) seizure	25	0.00201193	0.00211431	0.95158	0.341407	0.224353	0.3483	0.796932
PGS003227	estimated glomerular filtration rate	HP:0002121	Generalized non-motor (absence) seizure	25	0.00218667	0.00208729	1.04762	0.294922	0.232488	0.2849	0.796932
PGS003242	Creatine	HP:0002121	Generalized non-motor (absence) seizure	25	-0.00206477	0.00211822	-0.974765	0.329776	0.226245	0.3323	0.796932
PGS003391	Lung cancer	HP:0002121	Generalized non-motor (absence) seizure	25	-0.00213522	0.00211988	-1.00724	0.313923	0.228972	0.3154	0.796932
PGS001432	Mean FA in posterior thalamic radiation on FA skeleton (L)	HP:0002007	Frontal bossing	7	0.000656043	0.0011087	0.591724	0.554092	0.213882	0.5635	0.796973
PGS002764	Hypercholesterolemia	HP:0001518	Small for gestational age	9	-0.00265022	0.00126299	-2.09837	0.0359787	0.391716	0.0372	0.79698
PGS000089	Basophil percentage of white cells	HP:0002721	Immunodeficiency	17	-0.00325946	0.00170915	-1.90706	0.0566341	0.458477	0.0549	0.796981
PGS000145	Depression (ICD-10 defined)	HP:0002721	Immunodeficiency	17	0.00367925	0.00168382	2.18506	0.0289823	0.506411	0.028	0.796981
PGS000221	C-C motif chemokine 3 (CCL3) serum levels	HP:0002721	Immunodeficiency	17	0.00363475	0.00175739	2.06826	0.038724	0.485484	0.0375	0.796981
PGS000255	Pro-interleukin-16 (IL16) serum levels	HP:0002721	Immunodeficiency	17	0.00388315	0.00175184	2.21661	0.0267443	0.51226	0.0271	0.796981
PGS000259	Leptin (LEP) serum levels	HP:0002721	Immunodeficiency	17	0.00340315	0.00173674	1.9595	0.0501709	0.467025	0.0537	0.796981
PGS000442	Other non-epithelial cancer of skin	HP:0002721	Immunodeficiency	17	0.00350858	0.00176395	1.98905	0.0468105	0.471942	0.0505	0.796981
PGS000679	Creatinine in urine [umol/L]	HP:0002721	Immunodeficiency	17	0.00352429	0.00171912	2.05005	0.0404696	0.482324	0.0428	0.796981
PGS000713	T2D	HP:0002721	Immunodeficiency	17	0.0034337	0.00171946	1.99697	0.0459431	0.473272	0.0424	0.796981
PGS000758	Adult standing height	HP:0002721	Immunodeficiency	17	-0.00348829	0.00174393	-2.00025	0.0455874	0.473825	0.043	0.796981
PGS000822	Urinary albumin to creatinine ratio	HP:0002721	Immunodeficiency	17	-0.00335757	0.0017655	-1.90176	0.0573234	0.457627	0.0589	0.796981
PGS000907	Major depressive disorder	HP:0002721	Immunodeficiency	17	0.00359194	0.00171011	2.10041	0.0357981	0.491131	0.0385	0.796981
PGS000930	Blood clot (diagnosed by doctor)	HP:0002721	Immunodeficiency	17	-0.00355047	0.00171851	-2.06602	0.0389353	0.485094	0.0412	0.796981
PGS001026	Forearm or wrist fracture	HP:0002721	Immunodeficiency	17	0.00367387	0.00175933	2.08822	0.0368848	0.488979	0.0419	0.796981
PGS001033	Other coagulation defects (time-to-event)	HP:0002721	Immunodeficiency	17	0.00364561	0.00174007	2.0951	0.0362684	0.490192	0.0501	0.796981
PGS001106	Percentage of right arm fat	HP:0002721	Immunodeficiency	17	0.0033404	0.00172139	1.94053	0.0524345	0.463905	0.0523	0.796981
PGS001144	Arm fat mass (L)	HP:0002721	Immunodeficiency	17	0.00322629	0.00170093	1.89678	0.0579784	0.456829	0.0573	0.796981
PGS001145	Arm fat mass (R)	HP:0002721	Immunodeficiency	17	0.00349269	0.00169937	2.05529	0.0399607	0.48323	0.0386	0.796981
PGS001279	previously: Blood clot in the lung	HP:0002721	Immunodeficiency	17	-0.00370545	0.00171901	-2.15558	0.0312173	0.501021	0.0318	0.796981
PGS001377	Basophill %	HP:0002721	Immunodeficiency	17	-0.00317911	0.00170707	-1.86232	0.0626816	0.451368	0.059	0.796981
PGS001385	Degree bothered by headaches in the last 3 months	HP:0002721	Immunodeficiency	17	-0.00362123	0.00172348	-2.10112	0.0357361	0.491256	0.0361	0.796981
PGS001390	Duodenal ulcer (time-to-event)	HP:0002721	Immunodeficiency	17	0.00329637	0.0017429	1.89131	0.0587045	0.455956	0.0549	0.796981
PGS001470	Mean ICVF in medial lemniscus on FA skeleton (R)	HP:0002721	Immunodeficiency	17	0.00329714	0.00171887	1.9182	0.0552056	0.460274	0.0577	0.796981
PGS001547	Volume of grey matter in Brain-Stem	HP:0002721	Immunodeficiency	17	0.00330888	0.00174164	1.89986	0.0575729	0.457322	0.0594	0.796981
PGS001554	Volume of grey matter in Crus II Cerebellum (L)	HP:0002721	Immunodeficiency	17	-0.00324628	0.00173722	-1.86867	0.0617924	0.452366	0.0563	0.796981
PGS001574	Volume of grey matter in Lateral Occipital Cortex, inferior division (R)	HP:0002721	Immunodeficiency	17	-0.0032969	0.00173393	-1.9014	0.0573704	0.457569	0.0567	0.796981
PGS001583	Volume of grey matter in Parahippocampal Gyrus, anterior division (L)	HP:0002721	Immunodeficiency	17	-0.00356042	0.00172343	-2.0659	0.038947	0.485072	0.0405	0.796981
PGS001609	Volume of grey matter in Thalamus (R)	HP:0002721	Immunodeficiency	17	-0.00321689	0.00172464	-1.86525	0.0622701	0.451828	0.0588	0.796981
PGS001676	WA ICVF in tract medial lemniscus (R)	HP:0002721	Immunodeficiency	17	0.00328652	0.00170868	1.92342	0.0545473	0.461119	0.0519	0.796981
PGS001692	WA ISOVF in tract cingulate gyrus part of cingulum (R)	HP:0002721	Immunodeficiency	17	0.00334423	0.00174325	1.91839	0.0551824	0.460303	0.0595	0.796981
PGS001769	WA OD in tract superior longitudinal fasciculus (L)	HP:0002721	Immunodeficiency	17	0.00384788	0.00175327	2.19469	0.0282826	0.508187	0.0282	0.796981
PGS001786	Appendectomy	HP:0002721	Immunodeficiency	17	0.00327905	0.00171615	1.9107	0.0561637	0.459063	0.0535	0.796981
PGS002039	Other peripheral nerve disorders	HP:0002721	Immunodeficiency	17	0.0033185	0.00170878	1.94203	0.0522515	0.464152	0.0508	0.796981
PGS002113	Depression possibly related to stressful or traumatic event	HP:0002721	Immunodeficiency	17	0.00342075	0.0017107	1.99962	0.0456551	0.473719	0.0437	0.796981
PGS002157	Alkaline phosphatase	HP:0002721	Immunodeficiency	17	0.00327962	0.00169168	1.93868	0.052659	0.463603	0.0516	0.796981
PGS002162	Creatinine (enzymatic) in urine	HP:0002721	Immunodeficiency	17	0.00371837	0.00170862	2.17624	0.0296359	0.504791	0.0303	0.796981
PGS002192	Potassium in urine	HP:0002721	Immunodeficiency	17	0.00331573	0.00175022	1.89447	0.0582851	0.456459	0.0559	0.796981
PGS002195	Sex hormone binding globulin (SHBG)	HP:0002721	Immunodeficiency	17	-0.00369197	0.00175077	-2.10877	0.0350697	0.492612	0.0366	0.796981
PGS002201	Waist circumference	HP:0002721	Immunodeficiency	17	0.00336598	0.00168357	1.9993	0.0456896	0.473665	0.0423	0.796981
PGS002223	Sensitive stomach	HP:0002721	Immunodeficiency	17	0.0037384	0.00169232	2.20904	0.0272672	0.510849	0.0292	0.796981
PGS002264	Pancreatic ductal adenocarcinoma	HP:0002721	Immunodeficiency	17	-0.00351657	0.00172113	-2.04318	0.0411453	0.481139	0.0407	0.796981
PGS002320	Dermatologic diseases	HP:0002721	Immunodeficiency	17	0.00360857	0.00172816	2.08809	0.036896	0.488957	0.0382	0.796981
PGS002344	Psoriasis	HP:0002721	Immunodeficiency	17	0.00332259	0.00173139	1.91904	0.0550999	0.460409	0.051	0.796981
PGS002737	Endometrial cancer	HP:0002721	Immunodeficiency	17	-0.00327949	0.00174416	-1.88027	0.0601943	0.454199	0.0595	0.796981
PGS002750	Total hip replacement	HP:0002721	Immunodeficiency	17	-0.00360807	0.00173024	-2.0853	0.037149	0.488466	0.0371	0.796981
PGS002957	HDL	HP:0002721	Immunodeficiency	17	-0.00342857	0.00172654	-1.9858	0.0471706	0.471398	0.0503	0.796981
PGS003335	Bladder cancer	HP:0002721	Immunodeficiency	17	0.00349135	0.00172458	2.02447	0.0430342	0.477932	0.0419	0.796981
PGS001484	Mean ICVF in superior corona radiata on FA skeleton (L)	HP:0002186	Apraxia	17	-0.00270544	0.00171624	-1.57638	0.115073	0.228799	0.1191	0.797001
PGS002774	Incident atrial fibrillation	HP:0002186	Apraxia	17	0.00278531	0.0017645	1.57853	0.114578	0.229086	0.1185	0.797001
PGS001243	Ankle spacing width (R)	HP:0002308	Chiari malformation	26	-0.00267981	0.002123	-1.26227	0.206975	0.355517	0.2025	0.797002
PGS000135	Schizophrenia	HP:0001634	Mitral valve prolapse	6	0.00139769	0.0010884	1.28417	0.199208	0.315145	0.2024	0.797009
PGS000140	Broad Depression (seen a General Practitioner for nerves, anxiety, tension or depression)	HP:0001634	Mitral valve prolapse	6	0.00131235	0.00102136	1.28491	0.198949	0.315225	0.1933	0.797009
PGS000932	Other intervertebral disk disorders (time-to-event)	HP:0001634	Mitral valve prolapse	6	0.00136747	0.00104588	1.30748	0.191177	0.317692	0.1992	0.797009
PGS001120	Right hand grip strength	HP:0001634	Mitral valve prolapse	6	0.00131692	0.00103692	1.27003	0.204198	0.313623	0.203	0.797009
PGS001370	Age asthma diagnosed	HP:0001634	Mitral valve prolapse	6	-0.00136811	0.00105136	-1.30128	0.193291	0.317009	0.1954	0.797009
PGS001385	Degree bothered by headaches in the last 3 months	HP:0001634	Mitral valve prolapse	6	0.0013219	0.00102718	1.28692	0.19825	0.315443	0.199	0.797009
PGS001421	Mean FA in cingulum hippocampus on FA skeleton (L)	HP:0001634	Mitral valve prolapse	6	0.00134174	0.00103824	1.29233	0.196369	0.316031	0.1978	0.797009
PGS001472	Mean ICVF in posterior corona radiata on FA skeleton (L)	HP:0001634	Mitral valve prolapse	6	0.0013265	0.00103882	1.27693	0.201752	0.314363	0.1997	0.797009
PGS001611	Volume of grey matter in V Cerebellum (R)	HP:0001634	Mitral valve prolapse	6	-0.00133253	0.00102543	-1.29949	0.193903	0.316814	0.1964	0.797009
PGS001639	Volume of ventricular cerebrospinal fluid	HP:0001634	Mitral valve prolapse	6	0.00131645	0.00102892	1.27944	0.200866	0.314634	0.1981	0.797009
PGS001655	WA FA in tract inferior longitudinal fasciculus (R)	HP:0001634	Mitral valve prolapse	6	0.00134682	0.00103914	1.29609	0.195072	0.316441	0.1974	0.797009
PGS001766	WA OD in tract corticospinal tract (L)	HP:0001634	Mitral valve prolapse	6	-0.00118194	0.00102077	-1.15789	0.247027	0.302143	0.1941	0.797009
PGS001852	Duodenitis	HP:0001634	Mitral valve prolapse	6	0.001346	0.00103384	1.30194	0.193062	0.317083	0.1946	0.797009
PGS002050	Atrial fibrillation and flutter	HP:0001634	Mitral valve prolapse	6	0.00131718	0.00105117	1.25306	0.210309	0.311817	0.2016	0.797009
PGS002087	Sebaceous cyst	HP:0001634	Mitral valve prolapse	6	0.00134094	0.00106061	1.26432	0.206241	0.313012	0.1946	0.797009
PGS002092	Contracture of palmar fascia [Dupuytren's disease]	HP:0001634	Mitral valve prolapse	6	0.00133325	0.00103473	1.28849	0.1977	0.315614	0.2025	0.797009
PGS002103	avMSE	HP:0001634	Mitral valve prolapse	6	-0.00131527	0.00102117	-1.28801	0.197867	0.315562	0.2035	0.797009
PGS002324	Endocrine and diabetes diseases	HP:0001634	Mitral valve prolapse	6	-0.00134283	0.00102819	-1.30601	0.191677	0.317529	0.2011	0.797009
PGS002163	Creatinine	HP:0000829	Hypoparathyroidism	5	0.00168615	0.000955618	1.76446	0.077783	0.2349	0.0734	0.797013
PGS001282	Migraine (time-to-event)	HP:0012343	Decreased circulating ferritin concentration	6	-0.000129596	0.00104769	-0.123697	0.901566	0.36362	0.9012	0.797048
PGS001675	WA ICVF in tract medial lemniscus (L)	HP:0012343	Decreased circulating ferritin concentration	6	-0.000120838	0.00100795	-0.119884	0.904585	0.363581	0.9015	0.797048
PGS001495	Mean ISOVF in body of corpus callosum on FA skeleton	HP:0002608	Celiac disease	14	0.00129092	0.00162472	0.794548	0.426956	0.190869	0.4243	0.797075
PGS001786	Appendectomy	HP:0002608	Celiac disease	14	-0.00125142	0.00156046	-0.801956	0.422659	0.191369	0.4238	0.797075
PGS002031	Disorders of iron metabolism	HP:0011787	Central hypothyroidism	7	-1.17816e-05	0.00109933	-0.010717	0.99145	0.164647	0.9752	0.797097
PGS000705	Gallstones	HP:0000790	Hematuria	6	-0.000603085	0.00104038	-0.579676	0.562188	0.326767	0.5605	0.797112
PGS001259	Hayfever/allergic rhinitis	HP:0010864	Intellectual disability, severe	13	-0.0012757	0.00152991	-0.833839	0.404456	0.381821	0.4045	0.797129
PGS001444	Mean FA in superior fronto-occipital fasciculus on FA skeleton (R)	HP:0011787	Central hypothyroidism	7	-3.27688e-05	0.00110051	-0.0297759	0.976248	0.164679	0.9761	0.79713
PGS000640	Hodgkin's disease	HP:0001761	Pes cavus	10	0.0021228	0.00134121	1.58275	0.113612	0.249281	0.1103	0.797135
PGS001644	WA FA in tract acoustic radiation (R)	HP:0001680	Coarctation of aorta	23	0.00031809	0.00202736	0.156899	0.875338	0.218393	0.8752	0.797144
PGS003335	Bladder cancer	HP:0001680	Coarctation of aorta	23	0.000307576	0.00200601	0.153328	0.878153	0.218346	0.8749	0.797144
PGS001688	WA ISOVF in tract acoustic radiation (L)	HP:0001800	Hypoplastic toenails	5	0.000686762	0.000945214	0.726567	0.467563	0.289078	0.4689	0.797144
PGS000931	Blood clot or deep vein thrombosis (diagnosed by doctor)	HP:0003418	Back pain	11	-0.000316677	0.00138848	-0.228075	0.819608	0.259645	0.8131	0.797146
PGS000965	Hypothyroidism/myxoedema	HP:0003418	Back pain	11	0.000348179	0.00139806	0.249044	0.803348	0.260068	0.8085	0.797146
PGS001070	Volume of ventricular cerebrospinal fluid (normalised for head size)	HP:0003418	Back pain	11	0.000330824	0.00139827	0.236595	0.812992	0.259813	0.8133	0.797146
PGS001451	Mean ICVF in anterior corona radiata on FA skeleton (R)	HP:0003418	Back pain	11	-0.000327767	0.00139643	-0.234718	0.814448	0.259775	0.8128	0.797146
PGS001761	WA MO in tract middle cerebellar peduncle	HP:0003418	Back pain	11	-0.000326846	0.00139175	-0.234844	0.81435	0.259778	0.814	0.797146
PGS002039	Other peripheral nerve disorders	HP:0003418	Back pain	11	0.000322579	0.00137769	0.234145	0.814893	0.259764	0.8126	0.797146
PGS002040	Retinal detachments and defects	HP:0003418	Back pain	11	-0.000325581	0.00138127	-0.235711	0.813677	0.259795	0.8095	0.797146
PGS002079	Irregular menstrual cycle/bleeding	HP:0003418	Back pain	11	-0.000336833	0.00140681	-0.239431	0.810792	0.25987	0.8101	0.797146
PGS002156	Age first had sexual intercourse	HP:0003418	Back pain	11	-0.000344291	0.00138765	-0.248111	0.80407	0.260048	0.8077	0.797146
PGS002290	Uric acid level	HP:0000572	Visual loss	5	-0.000213347	0.000958481	-0.222589	0.823875	0.13415	0.8242	0.797156
PGS000230	C-X-C motif chemokine 1 (CXCL1) serum levels	HP:0003394	Muscle spasm	7	0.000297383	0.00112462	0.264428	0.791473	0.237873	0.791	0.797157
PGS001609	Volume of grey matter in Thalamus (R)	HP:0003394	Muscle spasm	7	0.000294379	0.00111021	0.265156	0.790912	0.237889	0.792	0.797157
PGS002786	Bipolar disorder	HP:0003394	Muscle spasm	7	0.000290891	0.00114578	0.253881	0.79961	0.237642	0.7912	0.797157
PGS001569	Volume of grey matter in Insular Cortex (L)	HP:0011344	Severe global developmental delay	14	0.00170357	0.00157151	1.08404	0.278458	0.211432	0.2656	0.797188
PGS000008	ER-positive Breast Cancer	HP:0100785	Insomnia	32	0.000904512	0.00234778	0.385262	0.700078	0.164947	0.7023	0.797211
PGS000083	Pancreatic cancer	HP:0100785	Insomnia	32	-0.000824349	0.0023709	-0.347695	0.7281	0.163777	0.7275	0.797211
PGS000224	Chitinase-3-like protein 1 (CHI3L1) serum levels	HP:0100785	Insomnia	32	0.000858808	0.00237421	0.361725	0.71759	0.1642	0.7202	0.797211
PGS000231	C-X-C motif chemokine 16 (CXCL16) serum levels	HP:0100785	Insomnia	32	-0.000927115	0.00236674	-0.391727	0.695295	0.16516	0.6901	0.797211
PGS000246	Hepatocyte growth factor (HGF) serum levels	HP:0100785	Insomnia	32	-0.000859838	0.0023688	-0.362984	0.716649	0.164239	0.7192	0.797211
PGS000247	Kallikrein-11 (hK11) serum levels	HP:0100785	Insomnia	32	0.000919068	0.00242999	0.378218	0.705302	0.164718	0.7122	0.797211
PGS000258	Kallikrein-6 (KLK6) serum levels	HP:0100785	Insomnia	32	0.000861886	0.00237121	0.363479	0.71628	0.164254	0.7062	0.797211
PGS000261	Membrane-bound aminopeptidase P (mAmP) serum levels	HP:0100785	Insomnia	32	0.000929336	0.00237057	0.392031	0.695071	0.16517	0.6978	0.797211
PGS000282	Stem cell factor (SCF) serum levels	HP:0100785	Insomnia	32	0.000882836	0.00238495	0.37017	0.711289	0.164462	0.722	0.797211
PGS000359	Cancer of tongue	HP:0100785	Insomnia	32	0.000828374	0.00238109	0.347898	0.727948	0.163783	0.7283	0.797211
PGS000713	T2D	HP:0100785	Insomnia	32	0.000830332	0.00235521	0.352552	0.724456	0.163921	0.7282	0.797211
PGS000830	Body mass index (female)	HP:0100785	Insomnia	32	0.00092013	0.00232708	0.395401	0.692583	0.165283	0.6922	0.797211
PGS001080	Freq. of tiredness / lethargy in last 2 weeks	HP:0100785	Insomnia	32	0.000916645	0.00234225	0.391353	0.695571	0.165147	0.6892	0.797211
PGS001258	Radius fracture	HP:0100785	Insomnia	32	-0.000902885	0.00238202	-0.379041	0.704692	0.164745	0.7048	0.797211
PGS001326	Emphysema	HP:0100785	Insomnia	32	-0.000911125	0.0023746	-0.383696	0.701238	0.164895	0.7026	0.797211
PGS001333	Chronic obstructive pulmonary disease (algorithmically-defined)	HP:0100785	Insomnia	32	0.000874086	0.00234246	0.373148	0.709071	0.164556	0.7026	0.797211
PGS001390	Duodenal ulcer (time-to-event)	HP:0100785	Insomnia	32	0.000933608	0.00238709	0.391107	0.695753	0.165139	0.6964	0.797211
PGS001411	Intra-ocular pressure, Goldmann-correlated (L)	HP:0100785	Insomnia	32	-0.000942295	0.00238194	-0.3956	0.692436	0.165289	0.6977	0.797211
PGS001412	LV ejection fraction	HP:0100785	Insomnia	32	0.000841334	0.00239452	0.351357	0.725352	0.163886	0.7225	0.797211
PGS001425	Mean FA in fornix cres+stria terminalis on FA skeleton (R)	HP:0100785	Insomnia	32	0.000845572	0.00238647	0.35432	0.723131	0.163975	0.7291	0.797211
PGS001440	Mean FA in superior cerebellar peduncle on FA skeleton (R)	HP:0100785	Insomnia	32	0.000849957	0.00236411	0.359525	0.719234	0.164132	0.7271	0.797211
PGS001449	Mean FA in uncinate fasciculus on FA skeleton (R)	HP:0100785	Insomnia	32	-0.000931015	0.00241056	-0.386224	0.699365	0.164978	0.6973	0.797211
PGS001464	Mean ICVF in fornix cres+stria terminalis on FA skeleton (R)	HP:0100785	Insomnia	32	-0.000920105	0.00236129	-0.389662	0.696821	0.165091	0.6954	0.797211
PGS001575	Volume of grey matter in Lateral Occipital Cortex, superior division (R)	HP:0100785	Insomnia	32	0.000863701	0.00236758	0.364803	0.715291	0.164295	0.7151	0.797211
PGS001606	Volume of grey matter in Temporal Pole (L)	HP:0100785	Insomnia	32	0.000841459	0.00237507	0.354289	0.723154	0.163974	0.7265	0.797211
PGS001608	Volume of grey matter in Thalamus (L)	HP:0100785	Insomnia	32	0.000962748	0.00239264	0.402379	0.687441	0.165519	0.6891	0.797211
PGS001609	Volume of grey matter in Thalamus (R)	HP:0100785	Insomnia	32	-0.000885195	0.00236204	-0.374759	0.707873	0.164608	0.7073	0.797211
PGS001625	Volume of grey matter in VIIIa Cerebellum (L)	HP:0100785	Insomnia	32	-0.000860372	0.00236512	-0.363774	0.716059	0.164263	0.7198	0.797211
PGS001632	Volume of pallidum (R)	HP:0100785	Insomnia	32	0.00084987	0.00235234	0.361287	0.717917	0.164186	0.7203	0.797211
PGS001663	WA ICVF in tract anterior thalamic radiation (L)	HP:0100785	Insomnia	32	0.000815293	0.00234697	0.347381	0.728336	0.163768	0.7243	0.797211
PGS001667	WA ICVF in tract corticospinal tract (L)	HP:0100785	Insomnia	32	0.000932458	0.00235333	0.39623	0.691971	0.165311	0.6914	0.797211
PGS001681	WA ICVF in tract posterior thalamic radiation (R)	HP:0100785	Insomnia	32	0.00087095	0.00236314	0.368555	0.712492	0.164412	0.7153	0.797211
PGS001687	WA ICVF in tract uncinate fasciculus (R)	HP:0100785	Insomnia	32	-0.00089755	0.00235222	-0.381575	0.702811	0.164826	0.7045	0.797211
PGS001692	WA ISOVF in tract cingulate gyrus part of cingulum (R)	HP:0100785	Insomnia	32	0.000851672	0.00238764	0.356701	0.721347	0.164046	0.7231	0.797211
PGS001707	WA L1 in tract inferior longitudinal fasciculus (L)	HP:0100785	Insomnia	32	-0.000870015	0.00240024	-0.36247	0.717034	0.164223	0.7173	0.797211
PGS001720	WA L2 in tract forceps minor	HP:0100785	Insomnia	32	0.00081599	0.00235306	0.346778	0.728789	0.16375	0.7211	0.797211
PGS001740	WA L3 in tract superior thalamic radiation (L)	HP:0100785	Insomnia	32	0.000880581	0.00239257	0.368048	0.71287	0.164396	0.7104	0.797211
PGS001756	WA MD in tract superior thalamic radiation (R)	HP:0100785	Insomnia	32	0.000909644	0.00238059	0.382108	0.702416	0.164844	0.6981	0.797211
PGS001770	WA OD in tract superior longitudinal fasciculus (R)	HP:0100785	Insomnia	32	0.000840494	0.0023691	0.354773	0.722791	0.163988	0.7225	0.797211
PGS001786	Appendectomy	HP:0100785	Insomnia	32	-0.000916079	0.00235049	-0.38974	0.696764	0.165094	0.6989	0.797211
PGS002071	Other chronic nonalcoholic liver disease	HP:0100785	Insomnia	32	0.000931678	0.00238694	0.390324	0.696332	0.165113	0.7	0.797211
PGS002090	Other arthropathies	HP:0100785	Insomnia	32	-0.000830491	0.00233186	-0.356149	0.72176	0.16403	0.7212	0.797211
PGS002094	Osteoarthrosis	HP:0100785	Insomnia	32	0.000824611	0.00236551	0.348597	0.727423	0.163804	0.7185	0.797211
PGS002097	Allergy/adverse effect of penicillin	HP:0100785	Insomnia	32	0.000878318	0.00237148	0.370367	0.711142	0.164469	0.7056	0.797211
PGS002173	Heel bone mineral density (BMD)	HP:0100785	Insomnia	32	-0.000926006	0.00245103	-0.377802	0.705611	0.164705	0.7094	0.797211
PGS002175	Speed of sound through heel	HP:0100785	Insomnia	32	-0.000925618	0.00242762	-0.381287	0.703025	0.164817	0.7098	0.797211
PGS002189	Mean platelet (thrombocyte) volume	HP:0100785	Insomnia	32	0.000899202	0.00236887	0.379591	0.704283	0.164762	0.7071	0.797211
PGS002205	Testosterone (male only)	HP:0100785	Insomnia	32	0.000912914	0.00239591	0.38103	0.703215	0.164809	0.7039	0.797211
PGS002227	Mean sphered cell volume	HP:0100785	Insomnia	32	-0.000931677	0.00235984	-0.394805	0.693022	0.165263	0.6935	0.797211
PGS002331	HbA1c	HP:0100785	Insomnia	32	-0.000804397	0.0023267	-0.345725	0.72958	0.163719	0.7291	0.797211
PGS002768	Osteoporosis	HP:0100785	Insomnia	32	0.000938062	0.00244795	0.383203	0.701603	0.164879	0.6952	0.797211
PGS003242	Creatine	HP:0100785	Insomnia	32	-0.000865474	0.00239366	-0.361569	0.717706	0.164195	0.7098	0.797211
PGS003268	estimated glomerular filtration rate (Creatine)	HP:0100785	Insomnia	32	-0.000952459	0.00239106	-0.398342	0.690414	0.165382	0.6958	0.797211
PGS000013	Coronary artery disease	HP:0000718	Aggressive behavior	28	0.00235422	0.00221298	1.06382	0.287518	0.290509	0.2902	0.797218
PGS000076	Kidney cancer	HP:0000718	Aggressive behavior	28	-0.00267224	0.00225833	-1.18328	0.236817	0.301881	0.2423	0.797218
PGS000081	Oral cavity and pharyngeal cancers	HP:0000718	Aggressive behavior	28	0.0033575	0.00225596	1.48828	0.136811	0.336383	0.1367	0.797218
PGS000092	Hematocrit	HP:0000718	Aggressive behavior	28	-0.00517879	0.00221352	-2.33962	0.019386	0.474136	0.0162	0.797218
PGS000093	Hemoglobin concentration	HP:0000718	Aggressive behavior	28	-0.00319299	0.00221174	-1.44365	0.148969	0.330845	0.1482	0.797218
PGS000112	Reticulocyte fraction of red cells	HP:0000718	Aggressive behavior	28	0.00241574	0.00219896	1.09858	0.272063	0.293694	0.2795	0.797218
PGS000138	Lifetime Major Depressive Disorder	HP:0000718	Aggressive behavior	28	-0.00385834	0.002205	-1.74981	0.08028	0.372218	0.0836	0.797218
PGS000194	Rheumatoid Arthritis (CCP-positive)	HP:0000718	Aggressive behavior	28	0.00234358	0.00221198	1.05949	0.289483	0.29012	0.2853	0.797218
PGS000195	Rheumatoid Arthritis (CCP-negative)	HP:0000718	Aggressive behavior	28	0.00234358	0.00221198	1.05949	0.289483	0.29012	0.2873	0.797218
PGS000197	Spondyloarthroparthy	HP:0000718	Aggressive behavior	28	-0.00276403	0.00223319	-1.2377	0.215949	0.307462	0.2188	0.797218
PGS000217	Adrenomedullin (ADM) serum levels	HP:0000718	Aggressive behavior	28	-0.00369625	0.0022069	-1.67486	0.0940932	0.361359	0.0924	0.797218
PGS000220	C-C motif chemokine 20 (CCL20) serum levels	HP:0000718	Aggressive behavior	28	0.00244245	0.0022671	1.07735	0.281435	0.291736	0.2802	0.797218
PGS000223	Tumor necrosis factor receptor superfamily member 5 (CD40) serum levels	HP:0000718	Aggressive behavior	28	0.00399392	0.00222458	1.79536	0.0727239	0.379047	0.0756	0.797218
PGS000228	Cathepsin L1 (CTSL1) serum levels	HP:0000718	Aggressive behavior	28	0.0038742	0.00221368	1.75012	0.0802272	0.372263	0.078	0.797218
PGS000234	Eosinophil cationic protein (ECP) serum levels	HP:0000718	Aggressive behavior	28	0.00285084	0.00223732	1.27422	0.202709	0.311347	0.2034	0.797218
PGS000235	Epidermal growth factor (EGF) serum levels	HP:0000718	Aggressive behavior	28	0.00347014	0.00227712	1.52392	0.127663	0.340927	0.1235	0.797218
PGS000236	Endothelial cell-specific molecule 1 (ESM-1) serum levels	HP:0000718	Aggressive behavior	28	0.00394451	0.00225676	1.74786	0.080618	0.371928	0.0804	0.797218
PGS000237	Fatty acid-binding protein, adipocyte (FABP4) serum levels	HP:0000718	Aggressive behavior	28	-0.00274581	0.00219815	-1.24914	0.211736	0.308666	0.2154	0.797218
PGS000243	Growth/differentiation factor 15 (GDF-15) serum levels	HP:0000718	Aggressive behavior	28	-0.00384708	0.00223472	-1.7215	0.0852901	0.368061	0.0816	0.797218
PGS000250	Interleukin-1 receptor antagonist protein (IL-1ra) serum levels	HP:0000718	Aggressive behavior	28	0.00342429	0.00225311	1.51981	0.128693	0.340398	0.123	0.797218
PGS000253	Interleukin-6 receptor subunit alpha (IL-6RA) serum levels	HP:0000718	Aggressive behavior	28	0.00330615	0.00222848	1.48359	0.13805	0.335794	0.1329	0.797218
PGS000259	Leptin (LEP) serum levels	HP:0000718	Aggressive behavior	28	-0.00272172	0.00222548	-1.22298	0.221459	0.305927	0.222	0.797218
PGS000261	Membrane-bound aminopeptidase P (mAmP) serum levels	HP:0000718	Aggressive behavior	28	0.00275559	0.00221778	1.2425	0.214176	0.307965	0.2126	0.797218
PGS000263	Monocyte chemotactic protein 1 (MCP-1) serum levels	HP:0000718	Aggressive behavior	28	-0.00457372	0.00220399	-2.0752	0.038076	0.424834	0.0367	0.797218
PGS000264	Matrix metalloproteinase-1 (MMP-1) serum levels	HP:0000718	Aggressive behavior	28	0.00510546	0.00222999	2.28945	0.0221406	0.464332	0.0232	0.797218
PGS000265	Matrix metalloproteinase-10 (MMP-10) serum levels	HP:0000718	Aggressive behavior	28	0.00425823	0.00220155	1.93419	0.0532084	0.400941	0.0572	0.797218
PGS000272	Pappalysin-1 (PAPPA) serum levels	HP:0000718	Aggressive behavior	28	0.00490846	0.00224919	2.18233	0.0291835	0.444102	0.0301	0.797218
PGS000273	Proteinase-activated receptor 1 (PAR-1) serum levels	HP:0000718	Aggressive behavior	28	-0.00380408	0.00220465	-1.72548	0.0845712	0.368641	0.0802	0.797218
PGS000277	P-selectin glycoprotein ligand 1 (PSGL-1) serum levels	HP:0000718	Aggressive behavior	28	0.00418351	0.00220251	1.89943	0.0576299	0.395306	0.0634	0.797218
PGS000278	Pentraxin-related protein PTX3 (PTX3) serum levels	HP:0000718	Aggressive behavior	28	0.00417998	0.00221131	1.89028	0.0588432	0.39384	0.0572	0.797218
PGS000279	Receptor for advanced glycosylation end products (RAGE) serum levels	HP:0000718	Aggressive behavior	28	0.00345875	0.00224732	1.53906	0.123924	0.34289	0.1291	0.797218
PGS000284	ST2 protein (ST2) serum levels	HP:0000718	Aggressive behavior	28	0.00392616	0.00222569	1.76402	0.0778576	0.374329	0.0787	0.797218
PGS000287	Tumor necrosis factor receptor 1 (TNF-R1) serum levels	HP:0000718	Aggressive behavior	28	-0.00332022	0.0022285	-1.48989	0.136387	0.336586	0.1384	0.797218
PGS000291	TNF-related apoptosis-inducing ligand receptor 2 (TRAIL-R2) serum levels	HP:0000718	Aggressive behavior	28	0.00233188	0.00217424	1.0725	0.283603	0.291295	0.2813	0.797218
PGS000293	Urokinase plasminogen activator surface receptor (U-PAR) serum levels	HP:0000718	Aggressive behavior	28	-0.00385024	0.00220508	-1.74608	0.0809272	0.371665	0.0788	0.797218
PGS000294	Vascular endothelial growth factor A (VEGF-A) serum levels	HP:0000718	Aggressive behavior	28	-0.00323837	0.00224838	-1.44031	0.149912	0.330437	0.1546	0.797218
PGS000295	Vascular endothelial growth factor D (VEGF-D) serum levels	HP:0000718	Aggressive behavior	28	0.00511443	0.00220343	2.32113	0.0203646	0.470497	0.0214	0.797218
PGS000324	Enthesitis-related Juvenile Idiophatic Arthritis	HP:0000718	Aggressive behavior	28	0.00429827	0.00226721	1.89584	0.058103	0.39473	0.0437	0.797218
PGS000326	Rheumatoid-factor-negative Polyarthritis (Juvenile Idiophatic Arthritis)	HP:0000718	Aggressive behavior	28	-0.00244536	0.00222293	-1.10006	0.271418	0.293831	0.2867	0.797218
PGS000333	Prostate cancer	HP:0000718	Aggressive behavior	28	-0.00254064	0.00221015	-1.14953	0.250452	0.298546	0.2503	0.797218
PGS000351	Invasive epithelial ovarian cancer	HP:0000718	Aggressive behavior	28	0.00281188	0.00220518	1.27512	0.20239	0.311444	0.1998	0.797218
PGS000352	High grade serous ovarian cancer	HP:0000718	Aggressive behavior	28	0.00315045	0.00220117	1.43126	0.152487	0.329337	0.1518	0.797218
PGS000358	Cancer of mouth	HP:0000718	Aggressive behavior	28	0.00500379	0.00222786	2.24601	0.0247954	0.456012	0.0249	0.797218
PGS000361	Cancer of larynx	HP:0000718	Aggressive behavior	28	0.00253003	0.00223692	1.13103	0.258158	0.296759	0.2619	0.797218
PGS000366	Cancer of esophagus	HP:0000718	Aggressive behavior	28	-0.00285278	0.00222483	-1.28225	0.199881	0.312216	0.2059	0.797218
PGS000373	Colorectal cancer	HP:0000718	Aggressive behavior	28	0.00236314	0.00218313	1.08246	0.27916	0.292204	0.2834	0.797218
PGS000377	Colon cancer	HP:0000718	Aggressive behavior	28	0.00236584	0.00221285	1.06914	0.285117	0.29099	0.2935	0.797218
PGS000460	Squamous cell carcinoma	HP:0000718	Aggressive behavior	28	0.0023966	0.002224	1.07761	0.281318	0.29176	0.2905	0.797218
PGS000546	Malignant neoplasm of ovary	HP:0000718	Aggressive behavior	28	0.00531134	0.00223001	2.38176	0.0173088	0.482533	0.0179	0.797218
PGS000584	Cancer of prostate	HP:0000718	Aggressive behavior	28	-0.00345777	0.00223757	-1.54532	0.122402	0.343708	0.1267	0.797218
PGS000605	Malignant neoplasm of kidney, except pelvis	HP:0000718	Aggressive behavior	28	-0.00359192	0.00221927	-1.61852	0.105684	0.353508	0.1063	0.797218
PGS000617	Cancer of eye	HP:0000718	Aggressive behavior	28	-0.00288963	0.00219319	-1.31755	0.187783	0.316102	0.1898	0.797218
PGS000620	Cancer of brain	HP:0000718	Aggressive behavior	28	-0.00278303	0.00219401	-1.26847	0.204756	0.310727	0.1998	0.797218
PGS000644	Nodular lymphoma	HP:0000718	Aggressive behavior	28	0.00345319	0.00220449	1.56643	0.117381	0.346488	0.1228	0.797218
PGS000645	Lymphoid leukemia	HP:0000718	Aggressive behavior	28	-0.00269653	0.0022143	-1.21778	0.223428	0.30539	0.2215	0.797218
PGS000674	AST to ALT ratio	HP:0000718	Aggressive behavior	28	-0.00275248	0.00218118	-1.26192	0.207102	0.310025	0.2077	0.797218
PGS000677	Cholesterol [mmol/L] (statin adjusted)	HP:0000718	Aggressive behavior	28	0.00262298	0.00221492	1.18423	0.23644	0.301977	0.2408	0.797218
PGS000679	Creatinine in urine [umol/L]	HP:0000718	Aggressive behavior	28	0.00249027	0.00220318	1.1303	0.258463	0.296689	0.2605	0.797218
PGS000681	Direct bilirubin [umol/L]	HP:0000718	Aggressive behavior	28	-0.00517972	0.0022268	-2.32609	0.0200981	0.47147	0.0182	0.797218
PGS000712	T2D (cases vs HbA1c filtered controls)	HP:0000718	Aggressive behavior	28	0.00239936	0.00219937	1.09093	0.275415	0.292984	0.274	0.797218
PGS000713	T2D	HP:0000718	Aggressive behavior	28	0.00265836	0.00220343	1.20647	0.227759	0.304228	0.2273	0.797218
PGS000716	Early life body size	HP:0000718	Aggressive behavior	28	0.00232847	0.00214998	1.08302	0.278909	0.292256	0.2755	0.797218
PGS000754	Systemic lupus erythrmatosus	HP:0000718	Aggressive behavior	28	-0.0031225	0.00220376	-1.4169	0.156645	0.327604	0.1609	0.797218
PGS000763	Hearing aid use	HP:0000718	Aggressive behavior	28	-0.00352796	0.00219751	-1.60544	0.108531	0.351723	0.1041	0.797218
PGS000821	Thyroid medication use	HP:0000718	Aggressive behavior	28	0.00264007	0.00223032	1.18372	0.236644	0.301925	0.2404	0.797218
PGS000834	Corrected insulin response (at 30mins during OGTT)	HP:0000718	Aggressive behavior	28	-0.00314151	0.00221374	-1.4191	0.156002	0.327869	0.1554	0.797218
PGS000843	WHR adjusted for BMI	HP:0000718	Aggressive behavior	28	-0.00320022	0.00222093	-1.44094	0.149734	0.330513	0.1491	0.797218
PGS000871	Insulin secretion	HP:0000718	Aggressive behavior	28	0.00293937	0.00223058	1.31776	0.187712	0.316125	0.1925	0.797218
PGS000907	Major depressive disorder	HP:0000718	Aggressive behavior	28	0.00263574	0.00219165	1.20262	0.229242	0.303836	0.2326	0.797218
PGS000909	Headache	HP:0000718	Aggressive behavior	28	-0.00302793	0.00219795	-1.37762	0.168452	0.322957	0.1703	0.797218
PGS000924	Disorders of porphyrin and bilirubin metabolism (time-to-event)	HP:0000718	Aggressive behavior	28	-0.00442519	0.00223832	-1.97701	0.048156	0.40802	0.0468	0.797218
PGS000929	All cause dementia (algorithmically-defined)	HP:0000718	Aggressive behavior	28	0.0036744	0.00229529	1.60084	0.109545	0.3511	0.107	0.797218
PGS000930	Blood clot (diagnosed by doctor)	HP:0000718	Aggressive behavior	28	0.00288596	0.00220222	1.31048	0.190162	0.315315	0.1847	0.797218
PGS000939	Hiatus hernia	HP:0000718	Aggressive behavior	28	-0.00340528	0.00220736	-1.5427	0.123038	0.343365	0.1212	0.797218
PGS000945	Dementia in alzheimer's disease (time-to-event)	HP:0000718	Aggressive behavior	28	0.0028766	0.00229289	1.25457	0.209758	0.309242	0.2089	0.797218
PGS000946	Unspecified dementia (time-to-event)	HP:0000718	Aggressive behavior	28	0.00268816	0.00228649	1.17567	0.239845	0.301121	0.2453	0.797218
PGS000953	Left heel broadband ultrasound attenuation	HP:0000718	Aggressive behavior	28	0.00294063	0.00226647	1.29745	0.194602	0.313877	0.1962	0.797218
PGS000954	Left heel quantitative ultrasound index (QUI), direct entry	HP:0000718	Aggressive behavior	28	0.00384266	0.00224774	1.70957	0.0874774	0.366328	0.0876	0.797218
PGS000955	Right heel broadband ultrasound attenuation	HP:0000718	Aggressive behavior	28	0.00254109	0.00226864	1.1201	0.262786	0.295716	0.2687	0.797218
PGS000956	Right heel quantitative ultrasound index (QUI), direct entry	HP:0000718	Aggressive behavior	28	0.00241184	0.00225827	1.068	0.285628	0.290887	0.286	0.797218
PGS000959	Connective tissue disorder	HP:0000718	Aggressive behavior	28	-0.00442359	0.00224358	-1.97167	0.048764	0.407128	0.0453	0.797218
PGS000965	Hypothyroidism/myxoedema	HP:0000718	Aggressive behavior	28	0.00375791	0.00222135	1.69172	0.0908312	0.36376	0.0869	0.797218
PGS000976	JCV seropositivity for Human Polyomavirus JCV	HP:0000718	Aggressive behavior	28	0.00247147	0.00221168	1.11747	0.263908	0.295467	0.2546	0.797218
PGS000988	High light scatter reticulocyte percentage	HP:0000718	Aggressive behavior	28	0.00273446	0.00218234	1.253	0.21033	0.309075	0.2097	0.797218
PGS000990	Retinal detachments and breaks (time-to-event)	HP:0000718	Aggressive behavior	28	0.00282823	0.0022028	1.28393	0.199294	0.312398	0.1984	0.797218
PGS000998	Comparative body height at age 10	HP:0000718	Aggressive behavior	28	0.00401558	0.00221446	1.81334	0.0699058	0.381791	0.0703	0.797218
PGS001003	Number of medications taken	HP:0000718	Aggressive behavior	28	0.0035771	0.00219043	1.63306	0.10259	0.355508	0.0995	0.797218
PGS001004	Number of non-cancer illnesses	HP:0000718	Aggressive behavior	28	0.00267409	0.00220773	1.21124	0.225923	0.304717	0.23	0.797218
PGS001007	Age at first sexual intercourse	HP:0000718	Aggressive behavior	28	-0.00543805	0.00222084	-2.44864	0.0144117	0.496167	0.0146	0.797218
PGS001014	Other disorders of pancreatic internal secretion (time-to-event)	HP:0000718	Aggressive behavior	28	0.00318062	0.00220589	1.44188	0.149469	0.330628	0.149	0.797218
PGS001015	Enlarged prostate	HP:0000718	Aggressive behavior	28	0.00589935	0.00220962	2.66985	0.00764033	0.543917	0.0086	0.797218
PGS001021	Feelings of worry or anxiety	HP:0000718	Aggressive behavior	28	0.00411467	0.00223508	1.84095	0.0657537	0.386058	0.0662	0.797218
PGS001028	Diabetic eye disease	HP:0000718	Aggressive behavior	28	0.00230171	0.0022424	1.02645	0.304786	0.287199	0.2949	0.797218
PGS001038	Left heel bone mineral density (BMD) T-score, automated	HP:0000718	Aggressive behavior	28	0.0038428	0.00224767	1.70968	0.0874562	0.366344	0.0928	0.797218
PGS001039	Right heel bone mineral density (BMD) T-score, automated	HP:0000718	Aggressive behavior	28	0.00241105	0.00225826	1.06766	0.285783	0.290856	0.2889	0.797218
PGS001044	Glucosamine intake	HP:0000718	Aggressive behavior	28	-0.00427008	0.00221098	-1.9313	0.0535647	0.400469	0.0532	0.797218
PGS001050	Diaphragmatic hernia (time-to-event)	HP:0000718	Aggressive behavior	28	-0.00242586	0.00222474	-1.0904	0.275647	0.292935	0.2717	0.797218
PGS001080	Freq. of tiredness / lethargy in last 2 weeks	HP:0000718	Aggressive behavior	28	0.00517555	0.00218941	2.3639	0.0181641	0.478956	0.0164	0.797218
PGS001102	Body fat percentage (left arm)	HP:0000718	Aggressive behavior	28	0.0037702	0.00220358	1.71094	0.0872225	0.366527	0.0879	0.797218
PGS001103	Body fat percentage (left leg)	HP:0000718	Aggressive behavior	28	0.00295542	0.00219411	1.34698	0.178117	0.319422	0.1805	0.797218
PGS001104	Body fat percentage (right leg)	HP:0000718	Aggressive behavior	28	0.00228587	0.00219137	1.04313	0.296997	0.288662	0.2958	0.797218
PGS001105	Body fat percentage (trunk fat)	HP:0000718	Aggressive behavior	28	0.00328887	0.00223513	1.47144	0.141304	0.334274	0.1388	0.797218
PGS001106	Percentage of right arm fat	HP:0000718	Aggressive behavior	28	0.00367488	0.00220518	1.66647	0.0957513	0.360173	0.0974	0.797218
PGS001111	Male genital tract cancer	HP:0000718	Aggressive behavior	28	-0.00230596	0.00222054	-1.03847	0.299158	0.288251	0.2917	0.797218
PGS001114	Ibuprofen use self-reported	HP:0000718	Aggressive behavior	28	-0.00253588	0.00222583	-1.1393	0.254695	0.297554	0.2526	0.797218
PGS001117	Started insulin within one year diagnosis of diabetes	HP:0000718	Aggressive behavior	28	0.00293233	0.00219179	1.33787	0.181067	0.318387	0.1775	0.797218
PGS001118	Taking other prescription medications	HP:0000718	Aggressive behavior	28	0.00512989	0.00225267	2.27725	0.0228603	0.461979	0.0219	0.797218
PGS001136	Hematologic disease, genetic	HP:0000718	Aggressive behavior	28	0.00233246	0.00216733	1.07619	0.281952	0.291631	0.2717	0.797218
PGS001137	Retinal detachment	HP:0000718	Aggressive behavior	28	0.00495473	0.00219734	2.25487	0.0242323	0.457697	0.023	0.797218
PGS001142	Volume of grey matter in Intracalcarine Cortex (R)	HP:0000718	Aggressive behavior	28	0.00473638	0.00223688	2.11741	0.0343295	0.432311	0.0313	0.797218
PGS001144	Arm fat mass (L)	HP:0000718	Aggressive behavior	28	0.00339597	0.00217906	1.55846	0.119258	0.345433	0.1173	0.797218
PGS001145	Arm fat mass (R)	HP:0000718	Aggressive behavior	28	0.00340984	0.00217733	1.56606	0.117467	0.346439	0.1134	0.797218
PGS001147	Leg fat mass (R)	HP:0000718	Aggressive behavior	28	0.00282958	0.0021858	1.29453	0.19561	0.313555	0.2005	0.797218
PGS001148	Trunk fat mass	HP:0000718	Aggressive behavior	28	0.00315085	0.00221123	1.42493	0.154308	0.328571	0.1562	0.797218
PGS001158	Left leg mass (predicted)	HP:0000718	Aggressive behavior	28	0.0024396	0.00218067	1.11874	0.263365	0.295587	0.2667	0.797218
PGS001159	Right leg mass (predicted)	HP:0000718	Aggressive behavior	28	0.00256962	0.0021798	1.17883	0.238583	0.301436	0.2382	0.797218
PGS001160	Trunk mass (predicted)	HP:0000718	Aggressive behavior	28	0.00239154	0.00221095	1.08168	0.279506	0.292132	0.2779	0.797218
PGS001166	Leg fat free mass (L)	HP:0000718	Aggressive behavior	28	0.0025688	0.00218161	1.17748	0.239122	0.301301	0.2362	0.797218
PGS001167	Leg fat-free mass (R)	HP:0000718	Aggressive behavior	28	0.002507	0.00217922	1.15041	0.25009	0.298632	0.2484	0.797218
PGS001168	Trunk fat free mass	HP:0000718	Aggressive behavior	28	0.002405	0.00221313	1.0867	0.277281	0.292593	0.2779	0.797218
PGS001181	Other hypothyroidism (time-to-event)	HP:0000718	Aggressive behavior	28	0.00409729	0.00220606	1.85729	0.0633947	0.388612	0.065	0.797218
PGS001230	Body weight	HP:0000718	Aggressive behavior	28	0.00275589	0.00218023	1.26404	0.206341	0.310252	0.2086	0.797218
PGS001235	Right arm mass (predicted)	HP:0000718	Aggressive behavior	28	0.00232557	0.00219684	1.0586	0.289891	0.29004	0.2989	0.797218
PGS001242	Ankle spacing width (L)	HP:0000718	Aggressive behavior	28	-0.00258385	0.00218341	-1.1834	0.236768	0.301893	0.2353	0.797218
PGS001250	Calculus of kidney and ureter (time-to-event)	HP:0000718	Aggressive behavior	28	0.00373074	0.00223076	1.67241	0.0945751	0.361012	0.0962	0.797218
PGS001251	Other interstitial pulmonary diseases (time-to-event)	HP:0000718	Aggressive behavior	28	0.00230732	0.00215938	1.06851	0.285399	0.290933	0.2836	0.797218
PGS001262	Vascular/heart problems diagnosed by doctor Angina	HP:0000718	Aggressive behavior	28	0.00247513	0.00220836	1.1208	0.262486	0.295783	0.2633	0.797218
PGS001266	Deep vein thrombosis (diagnosed by doctor)	HP:0000718	Aggressive behavior	28	-0.0022879	0.00219535	-1.04216	0.297445	0.288576	0.2941	0.797218
PGS001272	Chronic renal failure (time-to-event)	HP:0000718	Aggressive behavior	28	-0.00447039	0.00224941	-1.98736	0.0469977	0.409754	0.0464	0.797218
PGS001276	Retinal disorders in diseases classified elsewhere (time-to-event)	HP:0000718	Aggressive behavior	28	0.00375763	0.00222944	1.68546	0.0920326	0.362865	0.0901	0.797218
PGS001279	previously: Blood clot in the lung	HP:0000718	Aggressive behavior	28	0.00273244	0.00220312	1.24026	0.215001	0.30773	0.2126	0.797218
PGS001281	Migraine	HP:0000718	Aggressive behavior	28	-0.006857	0.0022239	-3.08332	0.00207066	0.644087	0.0018	0.797218
PGS001282	Migraine (time-to-event)	HP:0000718	Aggressive behavior	28	-0.00632773	0.00225036	-2.81188	0.00496587	0.576725	0.0045	0.797218
PGS001287	Psoriatic arthropathy	HP:0000718	Aggressive behavior	28	-0.00228316	0.0022167	-1.02999	0.303122	0.287508	0.2991	0.797218
PGS001296	Insulin-dependent diabetes mellitus (time-to-event)	HP:0000718	Aggressive behavior	28	0.00313985	0.00219796	1.42853	0.153271	0.329006	0.156	0.797218
PGS001314	Acute myocardial infarction (time-to-event)	HP:0000718	Aggressive behavior	28	0.00429392	0.00219316	1.95787	0.0503627	0.404836	0.0502	0.797218
PGS001317	Vascular/heart problems diagnosed by doctor Heart attack	HP:0000718	Aggressive behavior	28	0.00253775	0.00220692	1.14991	0.250299	0.298582	0.2484	0.797218
PGS001318	Disorders of lipoprotein metabolism and other lipidaemias (time-to-event)	HP:0000718	Aggressive behavior	28	0.0046886	0.00218288	2.14789	0.0318235	0.437804	0.0313	0.797218
PGS001328	Family history of diabetes	HP:0000718	Aggressive behavior	28	0.0024371	0.00223263	1.09158	0.275127	0.293044	0.2738	0.797218
PGS001329	Unspecified diabetes mellitus (time-to-event)	HP:0000718	Aggressive behavior	28	0.00351583	0.00222221	1.58213	0.113753	0.34858	0.1149	0.797218
PGS001333	Chronic obstructive pulmonary disease (algorithmically-defined)	HP:0000718	Aggressive behavior	28	0.00320347	0.0021912	1.46197	0.143883	0.333098	0.1414	0.797218
PGS001334	Other chronic obstructive pulmonary disease (time-to-event)	HP:0000718	Aggressive behavior	28	0.00343845	0.00223515	1.53835	0.124096	0.342798	0.1165	0.797218
PGS001337	Family history of breast cancer	HP:0000718	Aggressive behavior	28	0.00480285	0.00221247	2.1708	0.0300452	0.441984	0.0316	0.797218
PGS001339	Atrial fibrillation and flutter (time-to-event)	HP:0000718	Aggressive behavior	28	0.00261	0.00227387	1.14782	0.251158	0.29838	0.2508	0.797218
PGS001347	Family history of Alzheimer's/dementia	HP:0000718	Aggressive behavior	28	0.00291155	0.00229233	1.27013	0.204165	0.310905	0.2031	0.797218
PGS001364	6mm cylindrical power angle (L)	HP:0000718	Aggressive behavior	28	0.00262053	0.00221048	1.1855	0.235937	0.302104	0.2389	0.797218
PGS001370	Age asthma diagnosed	HP:0000718	Aggressive behavior	28	-0.00556316	0.00225859	-2.46311	0.0138445	0.499165	0.0171	0.797218
PGS001371	Age diabetes diagnosed	HP:0000718	Aggressive behavior	28	-0.00250661	0.00218145	-1.14906	0.250649	0.2985	0.2509	0.797218
PGS001373	Age started wearing glasses or contact lenses	HP:0000718	Aggressive behavior	28	-0.0025914	0.0022052	-1.17513	0.24006	0.301067	0.2416	0.797218
PGS001379	Body surface area	HP:0000718	Aggressive behavior	28	0.00238423	0.00221716	1.07535	0.282327	0.291554	0.2788	0.797218
PGS001381	Corneal hysteresis (R)	HP:0000718	Aggressive behavior	28	0.00289352	0.0022311	1.2969	0.194792	0.313816	0.197	0.797218
PGS001385	Degree bothered by headaches in the last 3 months	HP:0000718	Aggressive behavior	28	-0.00350946	0.00220828	-1.58923	0.112143	0.349532	0.1107	0.797218
PGS001387	Degree bothered by urinary frequency/bladder irritability in the last 3 months	HP:0000718	Aggressive behavior	28	0.00478508	0.00219603	2.17897	0.0294322	0.443484	0.0288	0.797218
PGS001392	Family history of lung cancer	HP:0000718	Aggressive behavior	28	0.00272621	0.00218876	1.24555	0.213054	0.308287	0.2077	0.797218
PGS001395	Frequency of discomfort/pain in abdomen in last 3 months	HP:0000718	Aggressive behavior	28	0.00284789	0.00221692	1.28462	0.199052	0.312473	0.193	0.797218
PGS001396	Frequency of unenthusiasm / disinterest in last 2 weeks	HP:0000718	Aggressive behavior	28	0.00498728	0.00222384	2.24264	0.0250121	0.455374	0.0291	0.797218
PGS001401	Health satisfaction	HP:0000718	Aggressive behavior	28	0.00304908	0.00221244	1.37815	0.168287	0.32302	0.1606	0.797218
PGS001403	Heel bone mineral density (BMD) (L)	HP:0000718	Aggressive behavior	28	0.00382345	0.00225029	1.69909	0.0894336	0.364817	0.0897	0.797218
PGS001404	Heel bone mineral density (BMD) (R)	HP:0000718	Aggressive behavior	28	0.00282623	0.00226667	1.24687	0.21257	0.308426	0.2173	0.797218
PGS001409	Intra-ocular pressure, corneal-compensated (L)	HP:0000718	Aggressive behavior	28	-0.0024617	0.00220948	-1.11416	0.265326	0.295154	0.2664	0.797218
PGS001414	Lymphocyte %	HP:0000718	Aggressive behavior	28	0.00272069	0.00216449	1.25697	0.208889	0.309497	0.2068	0.797218
PGS001416	Mean FA in anterior limb of internal capsule on FA skeleton (R)	HP:0000718	Aggressive behavior	28	-0.00572302	0.00225665	-2.53606	0.0112745	0.51455	0.0106	0.797218
PGS001420	Mean FA in cingulum cingulate gyrus on FA skeleton (R)	HP:0000718	Aggressive behavior	28	-0.00276688	0.00227824	-1.21448	0.224684	0.30505	0.2215	0.797218
PGS001425	Mean FA in fornix cres+stria terminalis on FA skeleton (R)	HP:0000718	Aggressive behavior	28	0.00313769	0.00223243	1.4055	0.160003	0.326243	0.1632	0.797218
PGS001428	Mean FA in inferior cerebellar peduncle on FA skeleton (R)	HP:0000718	Aggressive behavior	28	0.00376986	0.00217841	1.73055	0.0836624	0.369382	0.0847	0.797218
PGS001432	Mean FA in posterior thalamic radiation on FA skeleton (L)	HP:0000718	Aggressive behavior	28	-0.00266037	0.00220656	-1.20567	0.228066	0.304146	0.2352	0.797218
PGS001441	Mean FA in superior corona radiata on FA skeleton (L)	HP:0000718	Aggressive behavior	28	-0.00287349	0.00224647	-1.27912	0.200982	0.311876	0.1958	0.797218
PGS001445	Mean FA in superior longitudinal fasciculus on FA skeleton (L)	HP:0000718	Aggressive behavior	28	-0.00416052	0.00220721	-1.88497	0.0595565	0.392993	0.0617	0.797218
PGS001446	Mean FA in superior longitudinal fasciculus on FA skeleton (R)	HP:0000718	Aggressive behavior	28	-0.00456399	0.0022138	-2.06161	0.0393538	0.422459	0.0394	0.797218
PGS001450	Mean ICVF in anterior corona radiata on FA skeleton (L)	HP:0000718	Aggressive behavior	28	-0.00273315	0.00221131	-1.23599	0.216586	0.307282	0.2139	0.797218
PGS001451	Mean ICVF in anterior corona radiata on FA skeleton (R)	HP:0000718	Aggressive behavior	28	-0.00235867	0.00221957	-1.06267	0.28804	0.290405	0.291	0.797218
PGS001453	Mean ICVF in anterior limb of internal capsule on FA skeleton (R)	HP:0000718	Aggressive behavior	28	-0.00249693	0.00223847	-1.11546	0.264766	0.295277	0.2685	0.797218
PGS001454	Mean ICVF in body of corpus callosum on FA skeleton	HP:0000718	Aggressive behavior	28	-0.003998	0.00219399	-1.82225	0.0685433	0.383161	0.0668	0.797218
PGS001457	Mean ICVF in cingulum cingulate gyrus on FA skeleton (L)	HP:0000718	Aggressive behavior	28	-0.00399224	0.00221879	-1.79929	0.0721007	0.379644	0.0726	0.797218
PGS001458	Mean ICVF in cingulum cingulate gyrus on FA skeleton (R)	HP:0000718	Aggressive behavior	28	-0.00308331	0.00222177	-1.38777	0.165338	0.324146	0.1691	0.797218
PGS001461	Mean ICVF in external capsule on FA skeleton (L)	HP:0000718	Aggressive behavior	28	-0.00285264	0.00219472	-1.29977	0.193805	0.314132	0.1972	0.797218
PGS001462	Mean ICVF in external capsule on FA skeleton (R)	HP:0000718	Aggressive behavior	28	-0.00283161	0.00219297	-1.29122	0.196752	0.313194	0.1937	0.797218
PGS001463	Mean ICVF in fornix cres+stria terminalis on FA skeleton (L)	HP:0000718	Aggressive behavior	28	-0.00266186	0.00219964	-1.21013	0.226349	0.304603	0.2322	0.797218
PGS001464	Mean ICVF in fornix cres+stria terminalis on FA skeleton (R)	HP:0000718	Aggressive behavior	28	-0.00284486	0.00220904	-1.28783	0.197932	0.312823	0.1939	0.797218
PGS001466	Mean ICVF in genu of corpus callosum on FA skeleton	HP:0000718	Aggressive behavior	28	-0.00250082	0.00220829	-1.13247	0.257552	0.296897	0.2576	0.797218
PGS001468	Mean ICVF in inferior cerebellar peduncle on FA skeleton (R)	HP:0000718	Aggressive behavior	28	-0.00374917	0.00219756	-1.70606	0.0881278	0.365822	0.089	0.797218
PGS001469	Mean ICVF in medial lemniscus on FA skeleton (L)	HP:0000718	Aggressive behavior	28	-0.00284148	0.00223008	-1.27416	0.202732	0.31134	0.196	0.797218
PGS001471	Mean ICVF in middle cerebellar peduncle on FA skeleton	HP:0000718	Aggressive behavior	28	-0.00340014	0.00219967	-1.54575	0.122299	0.343763	0.1261	0.797218
PGS001472	Mean ICVF in posterior corona radiata on FA skeleton (L)	HP:0000718	Aggressive behavior	28	-0.00290583	0.00223367	-1.30092	0.193413	0.314258	0.2041	0.797218
PGS001473	Mean ICVF in posterior corona radiata on FA skeleton (R)	HP:0000718	Aggressive behavior	28	-0.0025106	0.00220901	-1.13653	0.255851	0.297287	0.2572	0.797218
PGS001474	Mean ICVF in posterior limb of internal capsule on FA skeleton (L)	HP:0000718	Aggressive behavior	28	-0.00280234	0.00220793	-1.26922	0.204488	0.310808	0.2014	0.797218
PGS001475	Mean ICVF in posterior limb of internal capsule on FA skeleton (R)	HP:0000718	Aggressive behavior	28	-0.00356709	0.00220664	-1.61652	0.106115	0.353235	0.1075	0.797218
PGS001476	Mean ICVF in posterior thalamic radiation on FA skeleton (L)	HP:0000718	Aggressive behavior	28	-0.00294695	0.00223089	-1.32098	0.186637	0.316485	0.1877	0.797218
PGS001478	Mean ICVF in retrolenticular part of internal capsule on FA skeleton (L)	HP:0000718	Aggressive behavior	28	-0.00490885	0.00223679	-2.1946	0.0282894	0.446371	0.0279	0.797218
PGS001479	Mean ICVF in retrolenticular part of internal capsule on FA skeleton (R)	HP:0000718	Aggressive behavior	28	-0.00326753	0.00222593	-1.46793	0.142255	0.333838	0.1344	0.797218
PGS001482	Mean ICVF in superior cerebellar peduncle on FA skeleton (L)	HP:0000718	Aggressive behavior	28	-0.00341648	0.00222175	-1.53774	0.124245	0.342719	0.1179	0.797218
PGS001483	Mean ICVF in superior cerebellar peduncle on FA skeleton (R)	HP:0000718	Aggressive behavior	28	-0.00308583	0.00222203	-1.38875	0.165041	0.324261	0.1676	0.797218
PGS001484	Mean ICVF in superior corona radiata on FA skeleton (L)	HP:0000718	Aggressive behavior	28	-0.00262796	0.00219663	-1.19636	0.231676	0.303199	0.2304	0.797218
PGS001485	Mean ICVF in superior corona radiata on FA skeleton (R)	HP:0000718	Aggressive behavior	28	-0.00341529	0.00218872	-1.5604	0.118798	0.34569	0.1195	0.797218
PGS001487	Mean ICVF in superior fronto-occipital fasciculus on FA skeleton (R)	HP:0000718	Aggressive behavior	28	-0.00403894	0.00218069	-1.85213	0.0641311	0.387804	0.0623	0.797218
PGS001488	Mean ICVF in superior longitudinal fasciculus on FA skeleton (L)	HP:0000718	Aggressive behavior	28	-0.00248848	0.00223115	-1.11534	0.264819	0.295265	0.2723	0.797218
PGS001491	Mean ICVF in uncinate fasciculus on FA skeleton (L)	HP:0000718	Aggressive behavior	28	-0.00264651	0.00220818	-1.1985	0.230842	0.303417	0.2282	0.797218
PGS001494	Mean ISOVF in anterior corona radiata on FA skeleton (R)	HP:0000718	Aggressive behavior	28	-0.00228466	0.00222869	-1.02511	0.305415	0.287083	0.299	0.797218
PGS001495	Mean ISOVF in body of corpus callosum on FA skeleton	HP:0000718	Aggressive behavior	28	-0.00373464	0.002289	-1.63156	0.102906	0.355301	0.1057	0.797218
PGS001499	Mean ISOVF in fornix on FA skeleton	HP:0000718	Aggressive behavior	28	0.00278657	0.00222809	1.25066	0.211184	0.308827	0.213	0.797218
PGS001502	Mean ISOVF in sagittal stratum on FA skeleton (L)	HP:0000718	Aggressive behavior	28	-0.00387398	0.00223079	-1.7366	0.0825883	0.370269	0.0831	0.797218
PGS001503	Mean ISOVF in sagittal stratum on FA skeleton (R)	HP:0000718	Aggressive behavior	28	-0.00261117	0.00219092	-1.19181	0.233455	0.302739	0.2341	0.797218
PGS001504	Mean ISOVF in superior cerebellar peduncle on FA skeleton (R)	HP:0000718	Aggressive behavior	28	0.00301009	0.00222299	1.35407	0.175844	0.320233	0.1725	0.797218
PGS001509	Median T2star in pallidum (L)	HP:0000718	Aggressive behavior	28	-0.00231757	0.00220486	-1.05112	0.29331	0.289371	0.2888	0.797218
PGS001530	Speed of sound through heel (L)	HP:0000718	Aggressive behavior	28	0.00448629	0.00224443	1.99886	0.0457378	0.411691	0.0441	0.797218
PGS001536	Vitiligo (time-to-event)	HP:0000718	Aggressive behavior	28	0.00476988	0.00222302	2.14568	0.0320003	0.437402	0.0303	0.797218
PGS001540	Volume of brain, grey+white matter	HP:0000718	Aggressive behavior	28	0.00264731	0.00217577	1.21672	0.223832	0.30528	0.224	0.797218
PGS001542	Volume of caudate (L)	HP:0000718	Aggressive behavior	28	0.00232869	0.00222819	1.04511	0.29608	0.288837	0.2915	0.797218
PGS001544	Volume of grey matter	HP:0000718	Aggressive behavior	28	0.0046242	0.00218278	2.11849	0.0342371	0.432506	0.0359	0.797218
PGS001553	Volume of grey matter in Crus I Cerebellum (R)	HP:0000718	Aggressive behavior	28	0.0042995	0.00221646	1.93981	0.0525219	0.40186	0.054	0.797218
PGS001554	Volume of grey matter in Crus II Cerebellum (L)	HP:0000718	Aggressive behavior	28	0.00253526	0.00222603	1.13891	0.254854	0.297517	0.248	0.797218
PGS001555	Volume of grey matter in Crus II Cerebellum (R)	HP:0000718	Aggressive behavior	28	0.00270993	0.0023004	1.17802	0.238906	0.301355	0.2361	0.797218
PGS001556	Volume of grey matter in Cuneal Cortex (R)	HP:0000718	Aggressive behavior	28	0.00318597	0.00222223	1.43368	0.151795	0.32963	0.1583	0.797218
PGS001558	Volume of grey matter in Frontal Orbital Cortex (L)	HP:0000718	Aggressive behavior	28	0.00255966	0.00219555	1.16584	0.243796	0.300146	0.2481	0.797218
PGS001559	Volume of grey matter in Frontal Orbital Cortex (R)	HP:0000718	Aggressive behavior	28	0.00569405	0.00220341	2.5842	0.00981987	0.524944	0.0093	0.797218
PGS001561	Volume of grey matter in Heschl's Gyrus (includes H1 and H2) (L)	HP:0000718	Aggressive behavior	28	-0.00369342	0.00217708	-1.6965	0.0899226	0.364445	0.0929	0.797218
PGS001563	Volume of grey matter in Hippocampus (L)	HP:0000718	Aggressive behavior	28	0.00378085	0.00222974	1.69564	0.0900853	0.364322	0.0898	0.797218
PGS001564	Volume of grey matter in Hippocampus (R)	HP:0000718	Aggressive behavior	28	0.00270997	0.00224098	1.20928	0.226677	0.304516	0.2319	0.797218
PGS001571	Volume of grey matter in Intracalcarine Cortex (L)	HP:0000718	Aggressive behavior	28	0.00473505	0.00227584	2.08058	0.03758	0.425779	0.0339	0.797218
PGS001575	Volume of grey matter in Lateral Occipital Cortex, superior division (R)	HP:0000718	Aggressive behavior	28	0.00316255	0.00221474	1.42796	0.153437	0.328936	0.1592	0.797218
PGS001576	Volume of grey matter in Lingual Gyrus (R)	HP:0000718	Aggressive behavior	28	0.00519597	0.00222834	2.33176	0.0197968	0.472586	0.0208	0.797218
PGS001580	Volume of grey matter in Occipital Fusiform Gyrus (L)	HP:0000718	Aggressive behavior	28	0.00378079	0.00223839	1.68907	0.0913387	0.36338	0.091	0.797218
PGS001581	Volume of grey matter in Occipital Pole (R)	HP:0000718	Aggressive behavior	28	0.0026975	0.00222503	1.21234	0.225503	0.30483	0.2224	0.797218
PGS001582	Volume of grey matter in Paracingulate Gyrus (R)	HP:0000718	Aggressive behavior	28	0.00472721	0.0021991	2.14961	0.031687	0.438116	0.0279	0.797218
PGS001592	Volume of grey matter in Precuneous Cortex (L)	HP:0000718	Aggressive behavior	28	-0.00327725	0.00216264	-1.51539	0.129806	0.339831	0.1304	0.797218
PGS001606	Volume of grey matter in Temporal Pole (L)	HP:0000718	Aggressive behavior	28	0.00333544	0.00222164	1.50134	0.1334	0.338037	0.1374	0.797218
PGS001607	Volume of grey matter in Temporal Pole (R)	HP:0000718	Aggressive behavior	28	0.00266576	0.00221076	1.20581	0.228011	0.304161	0.231	0.797218
PGS001608	Volume of grey matter in Thalamus (L)	HP:0000718	Aggressive behavior	28	0.00486327	0.00223692	2.17409	0.0297972	0.442587	0.031	0.797218
PGS001615	Volume of grey matter in Vermis IX Cerebellum	HP:0000718	Aggressive behavior	28	0.00450521	0.00218578	2.06115	0.039398	0.422379	0.0364	0.797218
PGS001617	Volume of grey matter in Vermis VIIb Cerebellum	HP:0000718	Aggressive behavior	28	0.00291466	0.00226515	1.28674	0.19831	0.312704	0.1953	0.797218
PGS001623	Volume of grey matter in VIIb Cerebellum (L)	HP:0000718	Aggressive behavior	28	0.00258876	0.00221579	1.16832	0.242794	0.300391	0.2484	0.797218
PGS001630	Volume of hippocampus (L)	HP:0000718	Aggressive behavior	28	0.00327785	0.00222348	1.47419	0.140562	0.334617	0.1398	0.797218
PGS001633	Volume of peripheral cortical grey matter	HP:0000718	Aggressive behavior	28	0.00436767	0.00216304	2.01923	0.0435761	0.41515	0.0411	0.797218
PGS001638	Volume of thalamus (R)	HP:0000718	Aggressive behavior	28	0.00241672	0.00224313	1.07739	0.281417	0.29174	0.273	0.797218
PGS001648	WA FA in tract cingulate gyrus part of cingulum (R)	HP:0000718	Aggressive behavior	28	-0.00236899	0.00222478	-1.06482	0.287067	0.290599	0.2843	0.797218
PGS001654	WA FA in tract inferior longitudinal fasciculus (L)	HP:0000718	Aggressive behavior	28	-0.00290039	0.00217889	-1.33113	0.183274	0.317625	0.1852	0.797218
PGS001655	WA FA in tract inferior longitudinal fasciculus (R)	HP:0000718	Aggressive behavior	28	-0.00369889	0.00223389	-1.65581	0.0978938	0.358674	0.0939	0.797218
PGS001658	WA FA in tract superior longitudinal fasciculus (L)	HP:0000718	Aggressive behavior	28	-0.00597826	0.00222381	-2.6883	0.00723199	0.548084	0.0057	0.797218
PGS001665	WA ICVF in tract cingulate gyrus part of cingulum (L)	HP:0000718	Aggressive behavior	28	-0.00232935	0.00222108	-1.04875	0.294402	0.28916	0.2883	0.797218
PGS001673	WA ICVF in tract inferior longitudinal fasciculus (L)	HP:0000718	Aggressive behavior	28	-0.0024862	0.00221065	-1.12465	0.260853	0.296149	0.2618	0.797218
PGS001674	WA ICVF in tract inferior longitudinal fasciculus (R)	HP:0000718	Aggressive behavior	28	-0.00260678	0.00222959	-1.16918	0.24245	0.300476	0.2406	0.797218
PGS001675	WA ICVF in tract medial lemniscus (L)	HP:0000718	Aggressive behavior	28	-0.00447892	0.00216665	-2.06721	0.0388233	0.423435	0.0422	0.797218
PGS001681	WA ICVF in tract posterior thalamic radiation (R)	HP:0000718	Aggressive behavior	28	-0.00236418	0.00221101	-1.06928	0.285053	0.291002	0.278	0.797218
PGS001682	WA ICVF in tract superior longitudinal fasciculus (L)	HP:0000718	Aggressive behavior	28	-0.00250752	0.00224129	-1.11878	0.263346	0.295591	0.262	0.797218
PGS001683	WA ICVF in tract superior longitudinal fasciculus (R)	HP:0000718	Aggressive behavior	28	-0.0026735	0.00222951	-1.19914	0.230593	0.303482	0.2303	0.797218
PGS001684	WA ICVF in tract superior thalamic radiation (L)	HP:0000718	Aggressive behavior	28	-0.00358018	0.00222204	-1.61121	0.107267	0.352509	0.1131	0.797218
PGS001691	WA ISOVF in tract cingulate gyrus part of cingulum (L)	HP:0000718	Aggressive behavior	28	-0.00263899	0.00221735	-1.19016	0.234105	0.302572	0.2345	0.797218
PGS001694	WA ISOVF in tract inferior fronto-occipital fasciculus (R)	HP:0000718	Aggressive behavior	28	-0.00302813	0.00223065	-1.35751	0.174748	0.320629	0.1712	0.797218
PGS001695	WA ISOVF in tract inferior longitudinal fasciculus (L)	HP:0000718	Aggressive behavior	28	0.00231654	0.00221815	1.04435	0.296428	0.28877	0.2981	0.797218
PGS001700	WA ISOVF in tract superior thalamic radiation (L)	HP:0000718	Aggressive behavior	28	0.00270235	0.00222686	1.21353	0.225049	0.304952	0.2294	0.797218
PGS001702	WA ISOVF in tract uncinate fasciculus (L)	HP:0000718	Aggressive behavior	28	-0.00243175	0.00220729	-1.10169	0.270708	0.293984	0.2617	0.797218
PGS001704	WA L1 in tract forceps minor	HP:0000718	Aggressive behavior	28	0.00415566	0.00219547	1.89283	0.0585023	0.394248	0.0622	0.797218
PGS001707	WA L1 in tract inferior longitudinal fasciculus (L)	HP:0000718	Aggressive behavior	28	-0.00305049	0.00224539	-1.35856	0.174415	0.320749	0.1816	0.797218
PGS001708	WA L1 in tract inferior longitudinal fasciculus (R)	HP:0000718	Aggressive behavior	28	-0.00297666	0.00218774	-1.36061	0.173767	0.320985	0.1726	0.797218
PGS001711	WA L1 in tract superior thalamic radiation (L)	HP:0000718	Aggressive behavior	28	0.00348998	0.00222687	1.56721	0.117199	0.346591	0.1196	0.797218
PGS001712	WA L1 in tract superior thalamic radiation (R)	HP:0000718	Aggressive behavior	28	0.00296293	0.00221048	1.3404	0.180244	0.318674	0.1797	0.797218
PGS001715	WA L2 in tract anterior thalamic radiation (L)	HP:0000718	Aggressive behavior	28	0.00281802	0.00222603	1.26594	0.20566	0.310455	0.21	0.797218
PGS001716	WA L2 in tract anterior thalamic radiation (R)	HP:0000718	Aggressive behavior	28	0.00377211	0.00224078	1.68339	0.0924316	0.362571	0.0859	0.797218
PGS001719	WA L2 in tract forceps major	HP:0000718	Aggressive behavior	28	-0.00245261	0.00223993	-1.09495	0.273651	0.293356	0.2782	0.797218
PGS001720	WA L2 in tract forceps minor	HP:0000718	Aggressive behavior	28	0.00272478	0.00220139	1.23775	0.215931	0.307467	0.2111	0.797218
PGS001726	WA L2 in tract superior thalamic radiation (L)	HP:0000718	Aggressive behavior	28	0.00338358	0.00223053	1.51694	0.129415	0.340029	0.1362	0.797218
PGS001729	WA L3 in tract acoustic radiation (R)	HP:0000718	Aggressive behavior	28	-0.00239603	0.00222478	-1.07698	0.281601	0.291702	0.28	0.797218
PGS001731	WA L3 in tract anterior thalamic radiation (R)	HP:0000718	Aggressive behavior	28	0.0026346	0.00221652	1.18862	0.234708	0.302417	0.2364	0.797218
PGS001733	WA L3 in tract cingulate gyrus part of cingulum (R)	HP:0000718	Aggressive behavior	28	0.0041363	0.0021786	1.8986	0.0577382	0.395174	0.0576	0.797218
PGS001734	WA L3 in tract forceps minor	HP:0000718	Aggressive behavior	28	0.00357092	0.00222091	1.60787	0.107998	0.352053	0.1036	0.797218
PGS001738	WA L3 in tract inferior longitudinal fasciculus (R)	HP:0000718	Aggressive behavior	28	0.00257072	0.00221174	1.16231	0.245229	0.299797	0.25	0.797218
PGS001745	WA MD in tract anterior thalamic radiation (L)	HP:0000718	Aggressive behavior	28	0.00247445	0.00221927	1.11498	0.264971	0.295232	0.2664	0.797218
PGS001748	WA MD in tract forceps major	HP:0000718	Aggressive behavior	28	-0.00252227	0.00222736	-1.1324	0.25758	0.29689	0.2552	0.797218
PGS001749	WA MD in tract forceps minor	HP:0000718	Aggressive behavior	28	0.00345058	0.00218927	1.57613	0.115129	0.347778	0.1152	0.797218
PGS001756	WA MD in tract superior thalamic radiation (R)	HP:0000718	Aggressive behavior	28	0.00248402	0.00222729	1.11527	0.26485	0.295259	0.2693	0.797218
PGS001758	WA MD in tract uncinate fasciculus (R)	HP:0000718	Aggressive behavior	28	0.00277964	0.00219933	1.26386	0.206405	0.310233	0.2119	0.797218
PGS001760	WA MO in tract medial lemniscus (R)	HP:0000718	Aggressive behavior	28	0.00280553	0.00219636	1.27735	0.201604	0.311685	0.2002	0.797218
PGS001761	WA MO in tract middle cerebellar peduncle	HP:0000718	Aggressive behavior	28	0.00299476	0.00221181	1.35398	0.175871	0.320224	0.1763	0.797218
PGS001762	WA MO in tract posterior thalamic radiation (L)	HP:0000718	Aggressive behavior	28	-0.00262972	0.00225289	-1.16726	0.243222	0.300286	0.2415	0.797218
PGS001764	WA MO in tract superior longitudinal fasciculus (L)	HP:0000718	Aggressive behavior	28	-0.00267373	0.00220256	-1.21392	0.224899	0.304992	0.2243	0.797218
PGS001765	WA MO in tract superior thalamic radiation (R)	HP:0000718	Aggressive behavior	28	-0.00239626	0.00223104	-1.07406	0.282907	0.291436	0.2874	0.797218
PGS001785	Acute appendicitis	HP:0000718	Aggressive behavior	28	-0.00351581	0.0021767	-1.6152	0.1064	0.353054	0.1071	0.797218
PGS001790	Heart Failure	HP:0000718	Aggressive behavior	28	0.00278699	0.00220499	1.26395	0.206374	0.310242	0.2131	0.797218
PGS001791	Idiopathic pulmonary fibrosis	HP:0000718	Aggressive behavior	28	-0.00437431	0.00224438	-1.949	0.0514131	0.403372	0.0508	0.797218
PGS001792	Primary open-angle glaucoma	HP:0000718	Aggressive behavior	28	0.00276539	0.00217133	1.27359	0.202932	0.311279	0.2001	0.797218
PGS001795	Uterine cancer	HP:0000718	Aggressive behavior	28	-0.00268246	0.00226248	-1.18563	0.235889	0.302116	0.2329	0.797218
PGS001985	logMAR in round (left/right)	HP:0000718	Aggressive behavior	28	0.0052602	0.00223716	2.35129	0.0187902	0.476446	0.0192	0.797218
PGS002020	Benign neoplasm of other parts of digestive system	HP:0000718	Aggressive behavior	28	0.00281555	0.00222094	1.26773	0.205021	0.310647	0.2025	0.797218
PGS002021	Benign neoplasm of uterus	HP:0000718	Aggressive behavior	28	0.00342618	0.00223701	1.53159	0.125759	0.341919	0.1275	0.797218
PGS002022	Nontoxic multinodular goiter	HP:0000718	Aggressive behavior	28	0.0030625	0.00220516	1.38879	0.165027	0.324266	0.1566	0.797218
PGS002025	Type 1 diabetes	HP:0000718	Aggressive behavior	28	0.00384654	0.00218374	1.76144	0.0782924	0.373945	0.0772	0.797218
PGS002028	Hypoglycemia	HP:0000718	Aggressive behavior	28	0.00272607	0.00217519	1.25325	0.210237	0.309102	0.2123	0.797218
PGS002029	Disorders of lipoid metabolism	HP:0000718	Aggressive behavior	28	0.00527522	0.00216839	2.43278	0.0150572	0.492899	0.0157	0.797218
PGS002032	Disorders of bilirubin excretion	HP:0000718	Aggressive behavior	28	-0.00485917	0.00224771	-2.16183	0.0307311	0.440342	0.0307	0.797218
PGS002033	Overweight, obesity and other hyperalimentation	HP:0000718	Aggressive behavior	28	0.00313978	0.00220663	1.42288	0.154902	0.328324	0.1494	0.797218
PGS002034	Congenital deficiency of other clotting factors (including factor VII)	HP:0000718	Aggressive behavior	28	0.00343582	0.00221171	1.55347	0.120445	0.344776	0.1122	0.797218
PGS002035	Dementias	HP:0000718	Aggressive behavior	28	0.0031061	0.00229565	1.35304	0.176173	0.320115	0.1762	0.797218
PGS002039	Other peripheral nerve disorders	HP:0000718	Aggressive behavior	28	0.00453998	0.00218833	2.07464	0.0381279	0.424736	0.0415	0.797218
PGS002040	Retinal detachments and defects	HP:0000718	Aggressive behavior	28	0.00364257	0.00219472	1.65969	0.0971088	0.359219	0.0965	0.797218
PGS002042	Corneal dystrophy	HP:0000718	Aggressive behavior	28	-0.00235816	0.00221055	-1.06678	0.286181	0.290776	0.2825	0.797218
PGS002044	Cataract	HP:0000718	Aggressive behavior	28	0.00265942	0.00221495	1.20067	0.23	0.303637	0.2334	0.797218
PGS002045	Inflammation of the eye	HP:0000718	Aggressive behavior	28	-0.00364561	0.00220253	-1.65519	0.0980176	0.358588	0.0979	0.797218
PGS002046	Otosclerosis	HP:0000718	Aggressive behavior	28	0.00440303	0.00224553	1.96079	0.0500201	0.405321	0.0505	0.797218
PGS002049	Pulmonary heart disease	HP:0000718	Aggressive behavior	28	0.00293581	0.00221002	1.32841	0.184171	0.317319	0.1801	0.797218
PGS002050	Atrial fibrillation and flutter	HP:0000718	Aggressive behavior	28	0.00305421	0.00226014	1.35134	0.176717	0.31992	0.1759	0.797218
PGS002051	Congestive heart failure; nonhypertensive	HP:0000718	Aggressive behavior	28	0.00235146	0.00226217	1.03947	0.298691	0.28834	0.2893	0.797218
PGS002053	Cerebrovascular disease	HP:0000718	Aggressive behavior	28	0.00343345	0.00224406	1.53002	0.126146	0.341716	0.1217	0.797218
PGS002058	Hemorrhoids	HP:0000718	Aggressive behavior	28	-0.00240794	0.00225172	-1.06938	0.285008	0.291011	0.2887	0.797218
PGS002064	Appendiceal conditions	HP:0000718	Aggressive behavior	28	0.00341233	0.00221854	1.5381	0.124159	0.342765	0.1276	0.797218
PGS002065	Inguinal hernia	HP:0000718	Aggressive behavior	28	-0.00333004	0.00223234	-1.49173	0.135903	0.336819	0.1359	0.797218
PGS002073	Other biliary tract disease	HP:0000718	Aggressive behavior	28	0.00325662	0.002208	1.47491	0.140369	0.334707	0.1416	0.797218
PGS002075	Urinary calculus	HP:0000718	Aggressive behavior	28	0.0024397	0.0022059	1.10599	0.268844	0.294386	0.2666	0.797218
PGS002089	Ankylosing spondylitis	HP:0000718	Aggressive behavior	28	0.00414176	0.00228069	1.81601	0.069495	0.382201	0.0614	0.797218
PGS002100	Ankle spacing width	HP:0000718	Aggressive behavior	28	-0.00518396	0.00220053	-2.35578	0.0185652	0.477338	0.0167	0.797218
PGS002102	Apolipoprotein B	HP:0000718	Aggressive behavior	28	0.00363609	0.00224636	1.61866	0.105654	0.353527	0.1091	0.797218
PGS002104	Hearing difficulty/problems	HP:0000718	Aggressive behavior	28	0.00250552	0.00221049	1.13347	0.257132	0.296993	0.2633	0.797218
PGS002108	Cholesterol	HP:0000718	Aggressive behavior	28	0.00245415	0.00221053	1.11021	0.267023	0.294782	0.272	0.797218
PGS002113	Depression possibly related to stressful or traumatic event	HP:0000718	Aggressive behavior	28	0.00240652	0.00219232	1.0977	0.272445	0.293612	0.2722	0.797218
PGS002117	PP interval	HP:0000718	Aggressive behavior	28	0.00250353	0.00221672	1.12939	0.258849	0.296601	0.2546	0.797218
PGS002119	QT interval	HP:0000718	Aggressive behavior	28	0.0030733	0.00221771	1.3858	0.165939	0.323914	0.1664	0.797218
PGS002121	RR interval	HP:0000718	Aggressive behavior	28	0.0024527	0.00220953	1.11005	0.267089	0.294767	0.2644	0.797218
PGS002123	Red blood cell (erythrocyte) count	HP:0000718	Aggressive behavior	28	-0.00402947	0.00219975	-1.83179	0.067109	0.384634	0.0675	0.797218
PGS002133	Body fat percentage	HP:0000718	Aggressive behavior	28	0.00318527	0.00218006	1.46109	0.144124	0.332989	0.1432	0.797218
PGS002141	Haematocrit percentage	HP:0000718	Aggressive behavior	28	-0.00275636	0.00219067	-1.25823	0.208434	0.309631	0.207	0.797218
PGS002144	Trouble falling asleep	HP:0000718	Aggressive behavior	28	-0.00316578	0.00223028	-1.41946	0.155898	0.327912	0.1518	0.797218
PGS002145	Headaches for 3+ months	HP:0000718	Aggressive behavior	28	-0.00233164	0.00219247	-1.06347	0.287675	0.290478	0.2806	0.797218
PGS002149	Sleeplessness / insomnia	HP:0000718	Aggressive behavior	28	0.00269644	0.00224469	1.20125	0.229774	0.303696	0.219	0.797218
PGS002150	LDL direct	HP:0000718	Aggressive behavior	28	0.00257373	0.00222764	1.15536	0.248059	0.299115	0.2393	0.797218
PGS002156	Age first had sexual intercourse	HP:0000718	Aggressive behavior	28	-0.00635448	0.00220228	-2.88541	0.00394438	0.59437	0.0046	0.797218
PGS002158	Alanine aminotransferase	HP:0000718	Aggressive behavior	28	0.00332577	0.00219008	1.51856	0.129006	0.340238	0.1323	0.797218
PGS002160	Total bilirubin	HP:0000718	Aggressive behavior	28	-0.00487053	0.00223445	-2.17975	0.0293742	0.443628	0.0266	0.797218
PGS002162	Creatinine (enzymatic) in urine	HP:0000718	Aggressive behavior	28	0.00258348	0.00218992	1.17972	0.238232	0.301524	0.2349	0.797218
PGS002169	Whole body fat mass	HP:0000718	Aggressive behavior	28	0.00297551	0.00216507	1.37432	0.169471	0.322573	0.1709	0.797218
PGS002173	Heel bone mineral density (BMD)	HP:0000718	Aggressive behavior	28	0.00436447	0.00229204	1.90419	0.0570071	0.396071	0.0563	0.797218
PGS002174	Heel Broadband ultrasound attenuation, direct entry	HP:0000718	Aggressive behavior	28	0.00475722	0.00229284	2.07482	0.0381112	0.424768	0.0381	0.797218
PGS002175	Speed of sound through heel	HP:0000718	Aggressive behavior	28	0.00380884	0.00227053	1.67751	0.0935751	0.361734	0.0982	0.797218
PGS002176	Hip circumference	HP:0000718	Aggressive behavior	28	0.00305733	0.00218979	1.39617	0.162793	0.325137	0.1624	0.797218
PGS002189	Mean platelet (thrombocyte) volume	HP:0000718	Aggressive behavior	28	-0.00376735	0.00221556	-1.70041	0.0891853	0.365007	0.0942	0.797218
PGS002201	Waist circumference	HP:0000718	Aggressive behavior	28	0.00229815	0.0021576	1.06514	0.286919	0.290629	0.2801	0.797218
PGS002206	Mean corpuscular haemoglobin	HP:0000718	Aggressive behavior	28	0.00436326	0.00221344	1.97126	0.0488104	0.40706	0.0472	0.797218
PGS002207	Mean corpuscular volume	HP:0000718	Aggressive behavior	28	0.00343401	0.00220481	1.55751	0.119484	0.345308	0.1197	0.797218
PGS002218	Overall health rating	HP:0000718	Aggressive behavior	28	0.00356434	0.00219491	1.62391	0.104529	0.354247	0.1063	0.797218
PGS002221	Mean reticulocyte volume	HP:0000718	Aggressive behavior	28	0.00281992	0.00223003	1.26452	0.206167	0.310304	0.2035	0.797218
PGS002223	Sensitive stomach	HP:0000718	Aggressive behavior	28	-0.00223216	0.00216924	-1.02901	0.303582	0.287422	0.2992	0.797218
PGS002230	Water intake	HP:0000718	Aggressive behavior	28	-0.00228017	0.00217087	-1.05035	0.293665	0.289302	0.2959	0.797218
PGS002236	Ascending aorta diameter (MRI-derived)	HP:0000718	Aggressive behavior	28	0.00250214	0.00223631	1.11887	0.263309	0.2956	0.2661	0.797218
PGS002247	Melanoma	HP:0000718	Aggressive behavior	28	0.00274346	0.00224468	1.22221	0.221752	0.305847	0.2165	0.797218
PGS002248	Childhood asthma	HP:0000718	Aggressive behavior	28	-0.00288738	0.00224685	-1.28508	0.19889	0.312524	0.195	0.797218
PGS002250	Epithelial ovarian cancer	HP:0000718	Aggressive behavior	28	0.00382927	0.00223617	1.71242	0.0869498	0.366741	0.0885	0.797218
PGS002254	Physical activity (self-reported)	HP:0000718	Aggressive behavior	28	-0.00294132	0.00223189	-1.31786	0.187677	0.316137	0.1906	0.797218
PGS002255	Physical activity (measured)	HP:0000718	Aggressive behavior	28	0.00250929	0.00223865	1.12089	0.262447	0.295792	0.2535	0.797218
PGS002261	Neuroblastoma	HP:0000718	Aggressive behavior	28	0.00308832	0.00224111	1.37803	0.168325	0.323005	0.1711	0.797218
PGS002263	Uterine fibroids	HP:0000718	Aggressive behavior	28	0.00498039	0.00226103	2.20271	0.0277111	0.447878	0.028	0.797218
PGS002276	QTc duration	HP:0000718	Aggressive behavior	28	0.00315872	0.00219643	1.43812	0.150534	0.330169	0.1513	0.797218
PGS002291	Nasopharyngeal carcinoma	HP:0000718	Aggressive behavior	28	0.00267333	0.00223137	1.19807	0.23101	0.303373	0.2303	0.797218
PGS002292	Keratoconus	HP:0000718	Aggressive behavior	28	0.0023353	0.00221573	1.05397	0.292006	0.289625	0.288	0.797218
PGS002295	Insulin growth-like factor-1 level	HP:0000718	Aggressive behavior	28	0.00246423	0.00222316	1.10844	0.267786	0.294615	0.2688	0.797218
PGS002310	Age of Menarche	HP:0000718	Aggressive behavior	28	-0.00322215	0.00218805	-1.47261	0.140989	0.33442	0.1454	0.797218
PGS002312	Autoimmune disease	HP:0000718	Aggressive behavior	28	0.00301907	0.00220833	1.36713	0.171715	0.321738	0.1671	0.797218
PGS002315	Bone Mineral Density	HP:0000718	Aggressive behavior	28	0.00316135	0.00225516	1.40183	0.161098	0.325806	0.1633	0.797218
PGS002316	Cardiovascular disease	HP:0000718	Aggressive behavior	28	0.00414931	0.00220444	1.88225	0.0599249	0.392559	0.0604	0.797218
PGS002317	Childless	HP:0000718	Aggressive behavior	28	-0.00282891	0.00221133	-1.27928	0.200924	0.311894	0.1986	0.797218
PGS002319	College education	HP:0000718	Aggressive behavior	28	0.00243965	0.00218986	1.11407	0.265363	0.295145	0.2594	0.797218
PGS002321	Diabetes (any type)	HP:0000718	Aggressive behavior	28	0.00386114	0.00219446	1.75949	0.0786231	0.373654	0.0824	0.797218
PGS002323	Eczema	HP:0000718	Aggressive behavior	28	0.00252749	0.00225473	1.12097	0.262413	0.295799	0.2565	0.797218
PGS002324	Endocrine and diabetes diseases	HP:0000718	Aggressive behavior	28	0.0030973	0.00221074	1.40102	0.161338	0.325711	0.1659	0.797218
PGS002333	High Light Scatter Reticulocyte Count	HP:0000718	Aggressive behavior	28	0.00239997	0.00219511	1.09333	0.274362	0.293206	0.2708	0.797218
PGS002334	High cholesterol	HP:0000718	Aggressive behavior	28	0.00578739	0.00218497	2.64873	0.00813326	0.539181	0.0087	0.797218
PGS002336	Hypothyroidism	HP:0000718	Aggressive behavior	28	0.00319628	0.00222912	1.43388	0.15174	0.329654	0.1482	0.797218
PGS002340	Mean Platelet Volume	HP:0000718	Aggressive behavior	28	-0.00310278	0.00222923	-1.39186	0.164095	0.324628	0.1646	0.797218
PGS002343	Platelet count	HP:0000718	Aggressive behavior	28	0.00302285	0.00219341	1.37815	0.168288	0.323019	0.1637	0.797218
PGS002345	Red Blood Cell Count	HP:0000718	Aggressive behavior	28	-0.00446885	0.00222964	-2.0043	0.045152	0.412611	0.0472	0.797218
PGS002346	Red Blood Cell Distribution Width	HP:0000718	Aggressive behavior	28	-0.00233009	0.00221021	-1.05424	0.291881	0.289649	0.288	0.797218
PGS002347	Respiratory and ear-nose-throat diseases	HP:0000718	Aggressive behavior	28	0.00247948	0.00221998	1.11689	0.264154	0.295412	0.2666	0.797218
PGS002351	Thyroid (self-reported conditions)	HP:0000718	Aggressive behavior	28	0.00432399	0.00220884	1.95758	0.0503964	0.404789	0.0524	0.797218
PGS002356	Waist-Hip Ratio	HP:0000718	Aggressive behavior	28	-0.00231801	0.00220811	-1.04977	0.293931	0.289251	0.2895	0.797218
PGS002725	Ischemic stroke	HP:0000718	Aggressive behavior	28	-0.0032328	0.00221834	-1.4573	0.145166	0.332521	0.1466	0.797218
PGS002726	Multiple sclerosis	HP:0000718	Aggressive behavior	28	-0.00319016	0.00221018	-1.44339	0.149042	0.330813	0.147	0.797218
PGS002730	LDL lowering in response to statin	HP:0000718	Aggressive behavior	28	0.00231733	0.00220839	1.04933	0.294134	0.289212	0.2952	0.797218
PGS002737	Endometrial cancer	HP:0000718	Aggressive behavior	28	0.00314574	0.00223462	1.40773	0.159343	0.326508	0.1555	0.797218
PGS002738	Alcohol use disorder	HP:0000718	Aggressive behavior	28	0.00305494	0.00221623	1.37844	0.168197	0.323053	0.1688	0.797218
PGS002753	Alzheimer's disease	HP:0000718	Aggressive behavior	28	0.00434986	0.00223655	1.9449	0.0519056	0.402696	0.0508	0.797218
PGS002755	Atopic dermatitis	HP:0000718	Aggressive behavior	28	0.00327887	0.00227182	1.44328	0.149073	0.330799	0.147	0.797218
PGS002759	Depression	HP:0000718	Aggressive behavior	28	0.00283612	0.00219537	1.29186	0.19653	0.313264	0.1977	0.797218
PGS002762	Gout	HP:0000718	Aggressive behavior	28	-0.00276576	0.0022048	-1.25442	0.209813	0.309226	0.2068	0.797218
PGS002764	Hypercholesterolemia	HP:0000718	Aggressive behavior	28	0.00485271	0.00221817	2.18771	0.0287885	0.445096	0.0302	0.797218
PGS002768	Osteoporosis	HP:0000718	Aggressive behavior	28	-0.00281443	0.00229018	-1.22891	0.219227	0.306543	0.2227	0.797218
PGS002769	Seropositive rheumatoid arthritis	HP:0000718	Aggressive behavior	28	0.00421579	0.0022302	1.89032	0.0588378	0.393846	0.0588	0.797218
PGS002770	Stroke	HP:0000718	Aggressive behavior	28	0.00290289	0.00224115	1.29527	0.195353	0.313637	0.2032	0.797218
PGS002776	Incident coronary artery disease	HP:0000718	Aggressive behavior	28	0.00364615	0.00220346	1.65474	0.0981101	0.358524	0.1018	0.797218
PGS002782	nonHDL Cholesterol	HP:0000718	Aggressive behavior	28	0.00556978	0.00217427	2.56168	0.0104781	0.520057	0.0098	0.797218
PGS002788	Type 2 bipolar disorder	HP:0000718	Aggressive behavior	28	0.00326542	0.00223239	1.46275	0.143669	0.333194	0.1446	0.797218
PGS002813	Visceral adipose tissue volumes adjusted for BMI and height	HP:0000718	Aggressive behavior	28	-0.00262939	0.00222265	-1.183	0.236929	0.301853	0.2416	0.797218
PGS002823	Age at Menopause	HP:0000718	Aggressive behavior	28	-0.00378496	0.00222195	-1.70344	0.0886171	0.365443	0.091	0.797218
PGS002922	Estradiol	HP:0000718	Aggressive behavior	28	-0.0026901	0.0022699	-1.18512	0.23609	0.302065	0.2324	0.797218
PGS003092	Type 2 Diabetes	HP:0000718	Aggressive behavior	28	0.00395313	0.00217377	1.81856	0.0691052	0.382593	0.071	0.797218
PGS003147	Triglycerides	HP:0000718	Aggressive behavior	28	0.00241131	0.00217886	1.10668	0.268543	0.294451	0.2666	0.797218
PGS003308	estimated glomerular filtration rate (Cystatin C)	HP:0000718	Aggressive behavior	28	0.00399029	0.00221265	1.8034	0.0714522	0.380271	0.0733	0.797218
PGS003383	Prostate adenocarcinoma	HP:0000718	Aggressive behavior	28	-0.00436679	0.00222955	-1.95859	0.0502779	0.404956	0.0506	0.797218
PGS003385	Ovarian serous carcinoma	HP:0000718	Aggressive behavior	28	0.00329209	0.00223504	1.47295	0.140898	0.334462	0.1441	0.797218
PGS003387	Esophageal adenocarcinoma or Barrett‚Äôs esophagus	HP:0000718	Aggressive behavior	28	0.00371687	0.00220037	1.68921	0.0913117	0.3634	0.0907	0.797218
PGS003388	Esophageal adenocarcinoma	HP:0000718	Aggressive behavior	28	0.00457497	0.00218488	2.09392	0.0363734	0.428132	0.0347	0.797218
PGS003393	Lung adenocarcinoma	HP:0000718	Aggressive behavior	28	0.00241276	0.00218791	1.10277	0.270239	0.294084	0.273	0.797218
PGS003400	Obesity	HP:0000718	Aggressive behavior	28	0.00303307	0.00217866	1.39217	0.164001	0.324664	0.1655	0.797218
PGS000161	Renal cancer	HP:0004415	Pulmonary artery stenosis	5	-0.0017738	0.000954913	-1.85756	0.0633563	0.255163	0.0658	0.797219
PGS001756	WA MD in tract superior thalamic radiation (R)	HP:0004415	Pulmonary artery stenosis	5	0.00174295	0.000946	1.84244	0.0655353	0.252807	0.0658	0.797219
PGS003037	LDL	HP:0100280	Crohn's disease	20	-0.000143321	0.00187409	-0.0764754	0.939047	0.29519	0.9332	0.797239
PGS000042	Coeliac disease	HP:0010893	Abnormal circulating phenylalanine concentration	11	0.000581783	0.00138864	0.41896	0.675283	0.301171	0.6723	0.797244
PGS000076	Kidney cancer	HP:0010893	Abnormal circulating phenylalanine concentration	11	0.00060496	0.0014206	0.425849	0.670257	0.301417	0.6715	0.797244
PGS001180	Lung function (FEV1/FVC)	HP:0010893	Abnormal circulating phenylalanine concentration	11	0.000587817	0.00141423	0.415644	0.677708	0.301054	0.6722	0.797244
PGS001321	Eye problems/disorders (Glaucoma)	HP:0010893	Abnormal circulating phenylalanine concentration	11	0.000586404	0.00139542	0.420236	0.674352	0.301216	0.671	0.797244
PGS001076	Eosinophill %	HP:0001634	Mitral valve prolapse	6	0.00128479	0.0010192	1.26058	0.207583	0.312615	0.2043	0.797269
PGS002334	High cholesterol	HP:0001634	Mitral valve prolapse	6	-0.00126433	0.00101733	-1.2428	0.214065	0.310738	0.205	0.797269
PGS002292	Keratoconus	HP:0002155	Hypertriglyceridemia	13	-0.0021618	0.00151431	-1.42758	0.153543	0.325119	0.1612	0.79727
PGS000255	Pro-interleukin-16 (IL16) serum levels	HP:0000508	Ptosis	18	-0.000997215	0.0018051	-0.552444	0.580696	0.196	0.5896	0.797284
PGS000280	Renin (REN) serum levels	HP:0000508	Ptosis	18	-0.000931336	0.00177826	-0.523734	0.600513	0.194692	0.5941	0.797284
PGS000620	Cancer of brain	HP:0000508	Ptosis	18	-0.000964136	0.00176387	-0.546602	0.584704	0.195728	0.5874	0.797284
PGS000655	Non-alcoholic fatty liver disease	HP:0000508	Ptosis	18	0.000982542	0.00176767	0.55584	0.578373	0.196159	0.5857	0.797284
PGS001104	Body fat percentage (right leg)	HP:0000508	Ptosis	18	0.000930804	0.00176156	0.528397	0.597273	0.1949	0.596	0.797284
PGS001172	Eosinophill count	HP:0000508	Ptosis	18	-0.000925969	0.00177134	-0.52275	0.601197	0.194648	0.5933	0.797284
PGS001285	Allergic disease (hay fever, rhinitis, or eczema) (diagnosed by doctor)	HP:0000508	Ptosis	18	0.000957571	0.0018034	0.53098	0.595483	0.195015	0.5917	0.797284
PGS001331	Crohns disease	HP:0000508	Ptosis	18	0.000979905	0.00180874	0.541761	0.588034	0.195505	0.5936	0.797284
PGS001370	Age asthma diagnosed	HP:0000508	Ptosis	18	-0.000989082	0.00181751	-0.544197	0.586357	0.195617	0.5933	0.797284
PGS001454	Mean ICVF in body of corpus callosum on FA skeleton	HP:0000508	Ptosis	18	-0.000960061	0.00176449	-0.5441	0.586424	0.195613	0.5948	0.797284
PGS001571	Volume of grey matter in Intracalcarine Cortex (L)	HP:0000508	Ptosis	18	0.000971093	0.00183071	0.530445	0.595853	0.194991	0.5871	0.797284
PGS001715	WA L2 in tract anterior thalamic radiation (L)	HP:0000508	Ptosis	18	-0.000951449	0.00178962	-0.531649	0.595019	0.195046	0.5935	0.797284
PGS001761	WA MO in tract middle cerebellar peduncle	HP:0000508	Ptosis	18	0.000969829	0.00177827	0.545377	0.585546	0.195672	0.5854	0.797284
PGS002063	Esophagitis, GERD and related diseases	HP:0000508	Ptosis	18	-0.000918497	0.00177638	-0.51706	0.605163	0.194398	0.5957	0.797284
PGS002122	Red blood cell (erythrocyte) distribution width	HP:0000508	Ptosis	18	0.000936711	0.00177178	0.528684	0.597074	0.194912	0.5962	0.797284
PGS002226	Sodium in urine	HP:0000508	Ptosis	18	-0.000945997	0.00177395	-0.53327	0.593897	0.195119	0.5894	0.797284
PGS002250	Epithelial ovarian cancer	HP:0000508	Ptosis	18	-0.000989655	0.00179827	-0.550337	0.58214	0.195902	0.5845	0.797284
PGS002312	Autoimmune disease	HP:0000508	Ptosis	18	0.000937585	0.00177549	0.528071	0.5975	0.194885	0.5967	0.797284
PGS002760	Epilepsy	HP:0000508	Ptosis	18	0.000959172	0.00179172	0.535337	0.592467	0.195212	0.5895	0.797284
PGS002778	Incident hypertension	HP:0000508	Ptosis	18	0.000966307	0.00177437	0.544592	0.586086	0.195635	0.5882	0.797284
PGS001589	Volume of grey matter in Planum Temporale (L)	HP:0002781	Upper airway obstruction	5	-0.000567079	0.000940807	-0.602757	0.546728	0.158986	0.5464	0.797293
PGS002158	Alanine aminotransferase	HP:0002781	Upper airway obstruction	5	0.000556766	0.00093084	0.598133	0.549809	0.158751	0.5474	0.797293
PGS002196	Sleep duration	HP:0002781	Upper airway obstruction	5	0.00056309	0.000945829	0.595341	0.551673	0.158611	0.5473	0.797293
PGS001661	WA ICVF in tract acoustic radiation (L)	HP:0003418	Back pain	11	0.000328467	0.00139646	0.235215	0.814063	0.259785	0.815	0.797309
PGS000240	Follistatin (FS) serum levels	HP:0003234	Decreased plasma carnitine	5	-0.00119729	0.000910735	-1.31464	0.188758	0.402579	0.1952	0.797323
PGS000270	N-terminal prohormone brain natriuretic peptide (NT-pro_BNP) serum levels	HP:0003234	Decreased plasma carnitine	5	-0.00123494	0.000962742	-1.28273	0.199711	0.399089	0.1974	0.797323
PGS000281	Resistin (RETN) serum levels	HP:0003234	Decreased plasma carnitine	5	-0.00117354	0.000952317	-1.2323	0.217959	0.393748	0.2102	0.797323
PGS000679	Creatinine in urine [umol/L]	HP:0003234	Decreased plasma carnitine	5	-0.00121799	0.00093507	-1.30256	0.192851	0.401248	0.1948	0.797323
PGS000710	Myocardial infarction	HP:0003234	Decreased plasma carnitine	5	-0.00117326	0.00093392	-1.25627	0.209141	0.39626	0.2039	0.797323
PGS000758	Adult standing height	HP:0003234	Decreased plasma carnitine	5	0.00120489	0.000948539	1.27026	0.204118	0.397748	0.2089	0.797323
PGS000939	Hiatus hernia	HP:0003234	Decreased plasma carnitine	5	-0.00123965	0.00093705	-1.32292	0.185988	0.403499	0.1867	0.797323
PGS000957	Essential (primary hypertension) (time-to-event)	HP:0003234	Decreased plasma carnitine	5	-0.00116252	0.000920549	-1.26285	0.206767	0.396958	0.2069	0.797323
PGS001119	Left hand grip strength	HP:0003234	Decreased plasma carnitine	5	0.00125182	0.00093826	1.33419	0.18227	0.40476	0.1898	0.797323
PGS001158	Left leg mass (predicted)	HP:0003234	Decreased plasma carnitine	5	0.00115058	0.00092554	1.24314	0.21394	0.394878	0.213	0.797323
PGS001159	Right leg mass (predicted)	HP:0003234	Decreased plasma carnitine	5	0.00115242	0.000925195	1.2456	0.213036	0.395135	0.2138	0.797323
PGS001166	Leg fat free mass (L)	HP:0003234	Decreased plasma carnitine	5	0.00117277	0.000925952	1.26655	0.205441	0.397352	0.2014	0.797323
PGS001167	Leg fat-free mass (R)	HP:0003234	Decreased plasma carnitine	5	0.00117415	0.000924926	1.26945	0.204404	0.397662	0.2024	0.797323
PGS001235	Right arm mass (predicted)	HP:0003234	Decreased plasma carnitine	5	0.00116427	0.000932375	1.24872	0.211891	0.395463	0.2073	0.797323
PGS001360	3mm strong meridian (R)	HP:0003234	Decreased plasma carnitine	5	-0.00115451	0.00093606	-1.23337	0.21756	0.393859	0.2142	0.797323
PGS001460	Mean ICVF in cingulum hippocampus on FA skeleton (R)	HP:0003234	Decreased plasma carnitine	5	-0.00115741	0.000933381	-1.24001	0.215093	0.394551	0.2163	0.797323
PGS001479	Mean ICVF in retrolenticular part of internal capsule on FA skeleton (R)	HP:0003234	Decreased plasma carnitine	5	-0.00122638	0.000944904	-1.29789	0.194452	0.400736	0.1911	0.797323
PGS001574	Volume of grey matter in Lateral Occipital Cortex, inferior division (R)	HP:0003234	Decreased plasma carnitine	5	0.0011963	0.000943025	1.26857	0.204718	0.397568	0.2088	0.797323
PGS001601	Volume of grey matter in Supracalcarine Cortex (L)	HP:0003234	Decreased plasma carnitine	5	0.00119076	0.00096161	1.2383	0.215727	0.394372	0.2156	0.797323
PGS001645	WA FA in tract anterior thalamic radiation (L)	HP:0003234	Decreased plasma carnitine	5	-0.00121578	0.000926641	-1.31203	0.189637	0.40229	0.1889	0.797323
PGS001663	WA ICVF in tract anterior thalamic radiation (L)	HP:0003234	Decreased plasma carnitine	5	-0.00122939	0.000931933	-1.31919	0.187234	0.403083	0.1866	0.797323
PGS001664	WA ICVF in tract anterior thalamic radiation (R)	HP:0003234	Decreased plasma carnitine	5	-0.00120735	0.000936871	-1.2887	0.197628	0.399735	0.1908	0.797323
PGS001695	WA ISOVF in tract inferior longitudinal fasciculus (L)	HP:0003234	Decreased plasma carnitine	5	0.00117194	0.000941415	1.24487	0.213302	0.395059	0.2148	0.797323
PGS001716	WA L2 in tract anterior thalamic radiation (R)	HP:0003234	Decreased plasma carnitine	5	-0.00122644	0.000951348	-1.28916	0.19747	0.399785	0.1964	0.797323
PGS001720	WA L2 in tract forceps minor	HP:0003234	Decreased plasma carnitine	5	-0.00119491	0.000934372	-1.27884	0.201078	0.398669	0.2043	0.797323
PGS001723	WA L2 in tract inferior longitudinal fasciculus (L)	HP:0003234	Decreased plasma carnitine	5	0.00123604	0.000951975	1.2984	0.194278	0.400792	0.1997	0.797323
PGS001750	WA MD in tract inferior fronto-occipital fasciculus (L)	HP:0003234	Decreased plasma carnitine	5	0.00117419	0.0009575	1.22631	0.220204	0.393127	0.2141	0.797323
PGS001767	WA OD in tract inferior longitudinal fasciculus (R)	HP:0003234	Decreased plasma carnitine	5	0.00118792	0.000951862	1.248	0.212156	0.395387	0.2139	0.797323
PGS001779	Brugada syndrome	HP:0003234	Decreased plasma carnitine	5	-0.00126766	0.000955478	-1.32673	0.184726	0.403924	0.1849	0.797323
PGS001810	Polycythemia vera	HP:0003234	Decreased plasma carnitine	5	-0.00117748	0.000909584	-1.29453	0.19561	0.400369	0.1971	0.797323
PGS002049	Pulmonary heart disease	HP:0003234	Decreased plasma carnitine	5	-0.00118838	0.000938087	-1.26681	0.205348	0.39738	0.202	0.797323
PGS002063	Esophagitis, GERD and related diseases	HP:0003234	Decreased plasma carnitine	5	-0.00123304	0.000937835	-1.31478	0.188712	0.402594	0.1944	0.797323
PGS002129	Length of menstrual cycle	HP:0003234	Decreased plasma carnitine	5	-0.00120054	0.000946748	-1.26807	0.204898	0.397514	0.2034	0.797323
PGS002130	Testosterone (female only)	HP:0003234	Decreased plasma carnitine	5	-0.00120622	0.000949118	-1.27089	0.203893	0.397816	0.2051	0.797323
PGS002133	Body fat percentage	HP:0003234	Decreased plasma carnitine	5	-0.00115502	0.000925452	-1.24805	0.212135	0.395393	0.2129	0.797323
PGS002166	QRS duration	HP:0003234	Decreased plasma carnitine	5	-0.00117267	0.00093824	-1.24987	0.211472	0.395584	0.2152	0.797323
PGS002304	Follicular lymphoma	HP:0003234	Decreased plasma carnitine	5	-0.00125481	0.00095779	-1.31011	0.190286	0.402078	0.1918	0.797323
PGS002319	College education	HP:0003234	Decreased plasma carnitine	5	0.00117491	0.000929428	1.26413	0.20631	0.397094	0.1899	0.797323
PGS002357	White Blood Count	HP:0003234	Decreased plasma carnitine	5	-0.00119075	0.000946139	-1.25854	0.208321	0.3965	0.2087	0.797323
PGS002738	Alcohol use disorder	HP:0003234	Decreased plasma carnitine	5	-0.00122412	0.000940731	-1.30124	0.193303	0.401103	0.1915	0.797323
PGS003072	Systolic Blood Pressure	HP:0003234	Decreased plasma carnitine	5	0.00119454	0.000938161	1.27328	0.203044	0.398072	0.2101	0.797323
PGS003330	Factor VIII levels	HP:0003234	Decreased plasma carnitine	5	-0.00120225	0.000937108	-1.28293	0.199641	0.399111	0.1969	0.797323
PGS003389	Cervical cancer	HP:0003234	Decreased plasma carnitine	5	-0.00118032	0.000936586	-1.26023	0.20771	0.39668	0.2148	0.797323
PGS003390	Head and neck squamous cell carcinoma	HP:0003234	Decreased plasma carnitine	5	-0.00125962	0.000961408	-1.31018	0.190262	0.402086	0.2021	0.797323
PGS000226	Cystatin-B (CSTB) serum levels	HP:0100333	Unilateral cleft lip	16	-0.00241001	0.00167332	-1.44025	0.149928	0.303209	0.1491	0.797329
PGS001377	Basophill %	HP:0100333	Unilateral cleft lip	16	-0.00237971	0.00165768	-1.43556	0.151259	0.302639	0.1524	0.797329
PGS001473	Mean ICVF in posterior corona radiata on FA skeleton (R)	HP:0100333	Unilateral cleft lip	16	-0.00239295	0.00167408	-1.42941	0.153017	0.301895	0.1502	0.797329
PGS001493	Mean ISOVF in anterior corona radiata on FA skeleton (L)	HP:0100333	Unilateral cleft lip	16	-0.00243279	0.0017001	-1.43097	0.152571	0.302083	0.1491	0.797329
PGS001572	Volume of grey matter in IX Cerebellum (L)	HP:0100333	Unilateral cleft lip	16	-0.0023615	0.00165728	-1.42492	0.154311	0.301354	0.1508	0.797329
PGS001583	Volume of grey matter in Parahippocampal Gyrus, anterior division (L)	HP:0100333	Unilateral cleft lip	16	0.00240172	0.00167385	1.43485	0.151462	0.302553	0.1519	0.797329
PGS001721	WA L2 in tract inferior fronto-occipital fasciculus (L)	HP:0100333	Unilateral cleft lip	16	0.00240668	0.0016912	1.42306	0.154851	0.30113	0.1512	0.797329
PGS002063	Esophagitis, GERD and related diseases	HP:0100333	Unilateral cleft lip	16	-0.00242027	0.00167458	-1.4453	0.148507	0.303824	0.1496	0.797329
PGS000257	Kidney injury molecule 1 (KIM-1) serum levels	HP:0100280	Crohn's disease	20	-0.000157306	0.00187331	-0.0839723	0.933086	0.295241	0.9376	0.797337
PGS001237	Lung function (FVC)	HP:0100280	Crohn's disease	20	0.000149719	0.00187568	0.0798211	0.936386	0.295212	0.9372	0.797337
PGS001586	Volume of grey matter in Parahippocampal Gyrus, posterior division (R)	HP:0100280	Crohn's disease	20	0.000147659	0.00190284	0.0775994	0.938153	0.295198	0.937	0.797337
PGS001760	WA MO in tract medial lemniscus (R)	HP:0100280	Crohn's disease	20	-0.000142364	0.00185958	-0.0765573	0.938982	0.295191	0.9347	0.797337
PGS002082	Lupus (localized and systemic)	HP:0100280	Crohn's disease	20	0.000147797	0.00187489	0.07883	0.937175	0.295206	0.9362	0.797337
PGS000988	High light scatter reticulocyte percentage	HP:0012343	Decreased circulating ferritin concentration	6	-0.000125581	0.00101467	-0.123766	0.901511	0.363621	0.9027	0.797358
PGS001368	6mm weak meridian (R)	HP:0004755	Supraventricular tachycardia	9	-0.000626032	0.00125029	-0.500711	0.616621	0.264596	0.615	0.797366
PGS001469	Mean ICVF in medial lemniscus on FA skeleton (L)	HP:0004755	Supraventricular tachycardia	9	0.000620532	0.00126974	0.488709	0.625093	0.264095	0.6151	0.797366
PGS002250	Epithelial ovarian cancer	HP:0004755	Supraventricular tachycardia	9	0.00064759	0.00127355	0.508491	0.611156	0.264928	0.6143	0.797366
PGS002770	Stroke	HP:0004755	Supraventricular tachycardia	9	0.000654286	0.00127605	0.512744	0.608178	0.265111	0.6135	0.797366
PGS002762	Gout	HP:0100333	Unilateral cleft lip	16	-0.00238662	0.00167099	-1.42827	0.153347	0.301757	0.1531	0.797367
PGS000088	Basophil count	HP:0000977	Soft skin	33	0.00628377	0.00237265	2.64842	0.00814066	0.956504	0.0068	0.797369
PGS000089	Basophil percentage of white cells	HP:0000977	Soft skin	33	0.00444092	0.00236906	1.87455	0.0609781	0.809202	0.0621	0.797369
PGS000091	Eosinophil percentage of white cells	HP:0000977	Soft skin	33	0.00492388	0.00238964	2.06051	0.0394586	0.840035	0.037	0.797369
PGS000114	Juvenile Idiopathic Arthritis	HP:0000977	Soft skin	33	0.00602943	0.00240546	2.50656	0.0122577	0.925766	0.0127	0.797369
PGS000217	Adrenomedullin (ADM) serum levels	HP:0000977	Soft skin	33	-0.00447637	0.00238795	-1.87456	0.0609759	0.809205	0.0602	0.797369
PGS000224	Chitinase-3-like protein 1 (CHI3L1) serum levels	HP:0000977	Soft skin	33	-0.00682672	0.00240044	-2.84394	0.00449416	1.00161	0.006	0.797369
PGS000237	Fatty acid-binding protein, adipocyte (FABP4) serum levels	HP:0000977	Soft skin	33	-0.00440814	0.00237791	-1.85379	0.0638937	0.80594	0.064	0.797369
PGS000282	Stem cell factor (SCF) serum levels	HP:0000977	Soft skin	33	-0.00660122	0.00241161	-2.73727	0.00624146	0.976609	0.0078	0.797369
PGS000283	Spondin-1 (SPON1) serum levels	HP:0000977	Soft skin	33	-0.00500388	0.00240821	-2.07785	0.0378312	0.843056	0.0397	0.797369
PGS000285	Tissue factor (TF) serum levels	HP:0000977	Soft skin	33	-0.00546672	0.00239632	-2.2813	0.0226193	0.880395	0.0194	0.797369
PGS000289	Tumor necrosis factor ligand superfamily member 14 (TNFSF14) serum levels	HP:0000977	Soft skin	33	0.00509812	0.00233831	2.18026	0.0293365	0.86142	0.028	0.797369
PGS000291	TNF-related apoptosis-inducing ligand receptor 2 (TRAIL-R2) serum levels	HP:0000977	Soft skin	33	-0.00558317	0.00235074	-2.37507	0.0176251	0.898767	0.0191	0.797369
PGS000325	Oligoarthritis Juvenile Idiophatic Arthritis	HP:0000977	Soft skin	33	0.00756355	0.00238645	3.16937	0.00154719	1.0837	0.0039	0.797369
PGS000326	Rheumatoid-factor-negative Polyarthritis (Juvenile Idiophatic Arthritis)	HP:0000977	Soft skin	33	0.00701567	0.00240196	2.92082	0.0035242	1.02021	0.008	0.797369
PGS000446	Basal cell carcinoma	HP:0000977	Soft skin	33	0.00467309	0.00242746	1.9251	0.0543371	0.817297	0.0543	0.797369
PGS000640	Hodgkin's disease	HP:0000977	Soft skin	33	0.00522749	0.0024172	2.16262	0.03067	0.858195	0.0296	0.797369
PGS000754	Systemic lupus erythrmatosus	HP:0000977	Soft skin	33	-0.00691202	0.00238169	-2.90215	0.0037404	1.01565	0.0041	0.797369
PGS000819	Diabetic retinopathy	HP:0000977	Soft skin	33	-0.00485482	0.00234238	-2.0726	0.0383174	0.842139	0.0391	0.797369
PGS000929	All cause dementia (algorithmically-defined)	HP:0000977	Soft skin	33	-0.00474383	0.0024834	-1.91021	0.0562266	0.814891	0.058	0.797369
PGS000930	Blood clot (diagnosed by doctor)	HP:0000977	Soft skin	33	0.00471703	0.00238214	1.98016	0.0478008	0.826358	0.0468	0.797369
PGS000946	Unspecified dementia (time-to-event)	HP:0000977	Soft skin	33	-0.00453044	0.00247342	-1.83165	0.0671292	0.802501	0.063	0.797369
PGS000999	Comparative body size at age 10	HP:0000977	Soft skin	33	-0.00552001	0.00233505	-2.36398	0.0181604	0.896556	0.0172	0.797369
PGS001076	Eosinophill %	HP:0000977	Soft skin	33	0.00474093	0.00237047	2	0.0456148	0.829684	0.0475	0.797369
PGS001106	Percentage of right arm fat	HP:0000977	Soft skin	33	-0.0049545	0.00238568	-2.07676	0.0379311	0.842867	0.0381	0.797369
PGS001107	UACR [> 30 mg/g]	HP:0000977	Soft skin	33	0.00475791	0.00235176	2.02313	0.0431722	0.833604	0.0404	0.797369
PGS001135	Arthritis (nos)	HP:0000977	Soft skin	33	-0.00588845	0.00242225	-2.43099	0.0151314	0.910074	0.0152	0.797369
PGS001160	Trunk mass (predicted)	HP:0000977	Soft skin	33	-0.00468977	0.00239135	-1.96114	0.0499802	0.823199	0.0498	0.797369
PGS001165	Arm fat free mass (L)	HP:0000977	Soft skin	33	-0.00460018	0.00237802	-1.93445	0.0531766	0.818818	0.054	0.797369
PGS001168	Trunk fat free mass	HP:0000977	Soft skin	33	-0.00470622	0.00239369	-1.96609	0.0494049	0.824018	0.048	0.797369
PGS001169	Whole body fat free mass	HP:0000977	Soft skin	33	-0.00434118	0.00237816	-1.82544	0.0680612	0.801543	0.0644	0.797369
PGS001172	Eosinophill count	HP:0000977	Soft skin	33	0.004575	0.00238336	1.91956	0.0550338	0.8164	0.0549	0.797369
PGS001234	Left arm mass (predicted)	HP:0000977	Soft skin	33	-0.00444309	0.00238502	-1.86292	0.0625977	0.80737	0.064	0.797369
PGS001279	previously: Blood clot in the lung	HP:0000977	Soft skin	33	0.00449549	0.0023832	1.88632	0.059374	0.811069	0.0593	0.797369
PGS001309	Other rheumatoid arthritis (time-to-event)	HP:0000977	Soft skin	33	-0.00528567	0.00241823	-2.18576	0.0289308	0.862431	0.0271	0.797369
PGS001351	Fasting insulin	HP:0000977	Soft skin	33	0.00471011	0.00240126	1.96151	0.0499364	0.823261	0.0529	0.797369
PGS001380	Corneal hysteresis (L)	HP:0000977	Soft skin	33	0.0046033	0.0024058	1.91342	0.0558148	0.815408	0.0602	0.797369
PGS001412	LV ejection fraction	HP:0000977	Soft skin	33	-0.00550091	0.00242248	-2.27078	0.0232497	0.878381	0.026	0.797369
PGS001414	Lymphocyte %	HP:0000977	Soft skin	33	0.00477095	0.00234115	2.03787	0.0416742	0.836126	0.0396	0.797369
PGS001428	Mean FA in inferior cerebellar peduncle on FA skeleton (R)	HP:0000977	Soft skin	33	-0.00442925	0.00235722	-1.87902	0.0603652	0.809909	0.0638	0.797369
PGS001443	Mean FA in superior fronto-occipital fasciculus on FA skeleton (L)	HP:0000977	Soft skin	33	0.00543842	0.00237683	2.2881	0.0222196	0.881703	0.0222	0.797369
PGS001459	Mean ICVF in cingulum hippocampus on FA skeleton (L)	HP:0000977	Soft skin	33	0.0063958	0.00236564	2.70362	0.00690793	0.968918	0.006	0.797369
PGS001473	Mean ICVF in posterior corona radiata on FA skeleton (R)	HP:0000977	Soft skin	33	0.004942	0.00238909	2.06857	0.038695	0.841436	0.041	0.797369
PGS001476	Mean ICVF in posterior thalamic radiation on FA skeleton (L)	HP:0000977	Soft skin	33	0.00469566	0.00241324	1.94579	0.051798	0.820672	0.0506	0.797369
PGS001488	Mean ICVF in superior longitudinal fasciculus on FA skeleton (L)	HP:0000977	Soft skin	33	0.00560123	0.00241244	2.32181	0.0203277	0.888243	0.0222	0.797369
PGS001489	Mean ICVF in superior longitudinal fasciculus on FA skeleton (R)	HP:0000977	Soft skin	33	0.00450938	0.0024133	1.86855	0.0618091	0.808256	0.0608	0.797369
PGS001544	Volume of grey matter	HP:0000977	Soft skin	33	-0.00467453	0.00236249	-1.97864	0.0479718	0.826105	0.0468	0.797369
PGS001547	Volume of grey matter in Brain-Stem	HP:0000977	Soft skin	33	-0.00548297	0.00241324	-2.27203	0.023174	0.87862	0.0224	0.797369
PGS001557	Volume of grey matter in Frontal Operculum Cortex (L)	HP:0000977	Soft skin	33	-0.00567867	0.00239725	-2.36882	0.0179246	0.897522	0.0188	0.797369
PGS001590	Volume of grey matter in Precentral Gyrus (L)	HP:0000977	Soft skin	33	-0.00464384	0.00238244	-1.9492	0.0513901	0.821231	0.0474	0.797369
PGS001612	Volume of grey matter in Ventral Striatum (L)	HP:0000977	Soft skin	33	-0.00576257	0.00235576	-2.44616	0.0145111	0.913185	0.0151	0.797369
PGS001613	Volume of grey matter in Ventral Striatum (R)	HP:0000977	Soft skin	33	-0.00477581	0.00234905	-2.03308	0.0421555	0.835305	0.0413	0.797369
PGS001615	Volume of grey matter in Vermis IX Cerebellum	HP:0000977	Soft skin	33	-0.00651781	0.00236378	-2.75737	0.00587168	0.981246	0.0067	0.797369
PGS001622	Volume of grey matter in VI Cerebellum (R)	HP:0000977	Soft skin	33	-0.00451874	0.00240387	-1.87978	0.0602608	0.81003	0.06	0.797369
PGS001633	Volume of peripheral cortical grey matter	HP:0000977	Soft skin	33	-0.00431644	0.00234118	-1.8437	0.065352	0.804368	0.0632	0.797369
PGS001654	WA FA in tract inferior longitudinal fasciculus (L)	HP:0000977	Soft skin	33	0.00463805	0.00235696	1.96781	0.0492066	0.824303	0.0487	0.797369
PGS001655	WA FA in tract inferior longitudinal fasciculus (R)	HP:0000977	Soft skin	33	0.00463103	0.00241705	1.91598	0.0554876	0.815822	0.0577	0.797369
PGS001657	WA FA in tract posterior thalamic radiation (R)	HP:0000977	Soft skin	33	0.00556066	0.00239076	2.3259	0.0201081	0.889042	0.0209	0.797369
PGS001671	WA ICVF in tract inferior fronto-occipital fasciculus (L)	HP:0000977	Soft skin	33	0.00446423	0.00238051	1.87532	0.0608715	0.809325	0.063	0.797369
PGS001673	WA ICVF in tract inferior longitudinal fasciculus (L)	HP:0000977	Soft skin	33	0.00551914	0.00239032	2.30895	0.0210319	0.885738	0.0216	0.797369
PGS001680	WA ICVF in tract posterior thalamic radiation (L)	HP:0000977	Soft skin	33	0.00553849	0.00240356	2.30428	0.0212929	0.884831	0.0181	0.797369
PGS001685	WA ICVF in tract superior thalamic radiation (R)	HP:0000977	Soft skin	33	0.00436615	0.00238828	1.82816	0.0676516	0.801963	0.0646	0.797369
PGS001711	WA L1 in tract superior thalamic radiation (L)	HP:0000977	Soft skin	33	-0.00569064	0.00240834	-2.36289	0.0182136	0.89634	0.0172	0.797369
PGS001712	WA L1 in tract superior thalamic radiation (R)	HP:0000977	Soft skin	33	-0.00482049	0.00239105	-2.01606	0.043907	0.832401	0.0438	0.797369
PGS001715	WA L2 in tract anterior thalamic radiation (L)	HP:0000977	Soft skin	33	-0.00498725	0.00240765	-2.07142	0.0384281	0.841933	0.0396	0.797369
PGS001730	WA L3 in tract anterior thalamic radiation (L)	HP:0000977	Soft skin	33	-0.00477262	0.00239759	-1.99059	0.0466406	0.828103	0.0469	0.797369
PGS001745	WA MD in tract anterior thalamic radiation (L)	HP:0000977	Soft skin	33	-0.00471765	0.00240037	-1.96538	0.0494867	0.823901	0.0502	0.797369
PGS001756	WA MD in tract superior thalamic radiation (R)	HP:0000977	Soft skin	33	-0.00506027	0.00240877	-2.10077	0.035767	0.84709	0.0371	0.797369
PGS001760	WA MO in tract medial lemniscus (R)	HP:0000977	Soft skin	33	0.00459368	0.00237586	1.93348	0.0532959	0.81866	0.0508	0.797369
PGS001773	Moderate-to-severe atopic dermatitis	HP:0000977	Soft skin	33	0.00468826	0.00238991	1.96169	0.0499155	0.82329	0.0511	0.797369
PGS001795	Uterine cancer	HP:0000977	Soft skin	33	-0.00490852	0.00244711	-2.00584	0.0449868	0.83067	0.045	0.797369
PGS001879	Ganglion and cyst of synovium, tendon, and bursa	HP:0000977	Soft skin	33	0.00525194	0.00236436	2.22129	0.0264254	0.869024	0.0261	0.797369
PGS002019	Benign neoplasm of colon	HP:0000977	Soft skin	33	-0.0051192	0.00246202	-2.07927	0.0376998	0.843306	0.0367	0.797369
PGS002022	Nontoxic multinodular goiter	HP:0000977	Soft skin	33	0.00522631	0.00238498	2.19135	0.028524	0.86346	0.0296	0.797369
PGS002033	Overweight, obesity and other hyperalimentation	HP:0000977	Soft skin	33	-0.00534352	0.00238652	-2.23904	0.0252457	0.872356	0.0256	0.797369
PGS002088	Rheumatoid arthritis	HP:0000977	Soft skin	33	-0.00472287	0.00240979	-1.95987	0.0501287	0.822989	0.052	0.797369
PGS002100	Ankle spacing width	HP:0000977	Soft skin	33	-0.00492997	0.00238206	-2.06962	0.0385958	0.84162	0.0371	0.797369
PGS002102	Apolipoprotein B	HP:0000977	Soft skin	33	0.00516068	0.00243005	2.12369	0.0337994	0.851168	0.0334	0.797369
PGS002150	LDL direct	HP:0000977	Soft skin	33	0.00459429	0.00240959	1.90667	0.0566843	0.814321	0.0565	0.797369
PGS002184	Mean carotid IMT (intima-medial thickness) at 120/150/210/240 degrees	HP:0000977	Soft skin	33	-0.00518593	0.00243686	-2.12812	0.0334305	0.851961	0.0355	0.797369
PGS002189	Mean platelet (thrombocyte) volume	HP:0000977	Soft skin	33	0.00435424	0.00239748	1.81618	0.0694697	0.800122	0.0636	0.797369
PGS002264	Pancreatic ductal adenocarcinoma	HP:0000977	Soft skin	33	0.00493551	0.00238554	2.06892	0.0386617	0.841498	0.0359	0.797369
PGS002267	Ascending thoracic aortic diameter	HP:0000977	Soft skin	33	-0.00450535	0.00241074	-1.86887	0.0617645	0.808307	0.0575	0.797369
PGS002295	Insulin growth-like factor-1 level	HP:0000977	Soft skin	33	0.00540447	0.00240397	2.24815	0.0246584	0.874076	0.0246	0.797369
PGS002325	Eosinophil count	HP:0000977	Soft skin	33	0.00597738	0.00240399	2.48644	0.0129712	0.921542	0.0122	0.797369
PGS002730	LDL lowering in response to statin	HP:0000977	Soft skin	33	0.0054418	0.00238787	2.27894	0.0227594	0.879943	0.0205	0.797369
PGS002737	Endometrial cancer	HP:0000977	Soft skin	33	-0.005543	0.00241664	-2.29368	0.0218963	0.882779	0.0217	0.797369
PGS002747	Gastrointestinal cancer	HP:0000977	Soft skin	33	0.00489279	0.00239357	2.04414	0.0410505	0.837204	0.042	0.797369
PGS002763	Hip osteoarthritis	HP:0000977	Soft skin	33	-0.0046349	0.00239592	-1.9345	0.0531714	0.818825	0.0514	0.797369
PGS002782	nonHDL Cholesterol	HP:0000977	Soft skin	33	0.00460991	0.00235435	1.95804	0.0503431	0.822687	0.0491	0.797369
PGS003383	Prostate adenocarcinoma	HP:0000977	Soft skin	33	0.00526986	0.00241235	2.18453	0.029021	0.862205	0.0285	0.797369
PGS000358	Cancer of mouth	HP:0002172	Postural instability	16	0.00100639	0.00168796	0.596218	0.551086	0.507296	0.5521	0.797373
PGS000976	JCV seropositivity for Human Polyomavirus JCV	HP:0002172	Postural instability	16	0.00100175	0.00167436	0.598291	0.549703	0.507401	0.552	0.797373
PGS001331	Crohns disease	HP:0002172	Postural instability	16	-0.000998989	0.00170336	-0.58648	0.557609	0.50681	0.5529	0.797383
PGS001105	Body fat percentage (trunk fat)	HP:0040197	Encephalomalacia	6	-0.000663002	0.00104007	-0.637461	0.523886	0.225151	0.5218	0.797403
PGS001148	Trunk fat mass	HP:0040197	Encephalomalacia	6	-0.000664046	0.00102891	-0.645387	0.518739	0.225581	0.5224	0.797403
PGS001327	Diabetes	HP:0040197	Encephalomalacia	6	0.000663918	0.00103831	0.639423	0.522609	0.225257	0.5211	0.797403
PGS002087	Sebaceous cyst	HP:0040197	Encephalomalacia	6	0.000675024	0.00106107	0.63617	0.524727	0.225082	0.5204	0.797403
PGS000442	Other non-epithelial cancer of skin	HP:0003388	Easy fatigability	22	0.0014939	0.00200676	0.744434	0.456688	0.249717	0.4538	0.797406
PGS001543	Volume of caudate (R)	HP:0003388	Easy fatigability	22	-0.00151525	0.00198649	-0.762777	0.445672	0.250887	0.4544	0.797406
PGS001549	Volume of grey matter in Central Opercular Cortex (R)	HP:0003388	Easy fatigability	22	0.00145935	0.00196437	0.742909	0.45761	0.24962	0.4542	0.797406
PGS000644	Nodular lymphoma	HP:0012189	Hodgkin lymphoma	9	0.000918554	0.00125565	0.731537	0.464524	0.222512	0.469	0.797462
PGS001339	Atrial fibrillation and flutter (time-to-event)	HP:0012189	Hodgkin lymphoma	9	0.00094344	0.00129486	0.728604	0.466316	0.222331	0.4682	0.797462
PGS001520	Position of the pulse wave peak	HP:0012189	Hodgkin lymphoma	9	-0.000915988	0.0012661	-0.723474	0.46946	0.222016	0.4697	0.797462
PGS000224	Chitinase-3-like protein 1 (CHI3L1) serum levels	HP:0025502	Overweight	8	0.00121162	0.00119312	1.01551	0.309969	0.171673	0.3042	0.79747
PGS000227	Cathepsin D (CTSD) serum levels	HP:0025502	Overweight	8	-0.00114422	0.00119632	-0.956445	0.338945	0.166753	0.3311	0.79747
PGS000246	Hepatocyte growth factor (HGF) serum levels	HP:0025502	Overweight	8	-0.00120969	0.0011904	-1.0162	0.309639	0.171732	0.3135	0.79747
PGS000248	Heat shock 27 kDa protein (HSP_27) serum levels	HP:0025502	Overweight	8	0.00119918	0.00120122	0.998304	0.318234	0.17021	0.3285	0.79747
PGS000713	T2D	HP:0025502	Overweight	8	0.00117088	0.00118358	0.989265	0.322635	0.169451	0.3209	0.79747
PGS000830	Body mass index (female)	HP:0025502	Overweight	8	0.00114962	0.00116946	0.983036	0.32569	0.168932	0.3248	0.79747
PGS000877	Insulin resistance	HP:0025502	Overweight	8	0.00122529	0.00117832	1.03986	0.298511	0.173788	0.3013	0.79747
PGS000905	PR interval	HP:0025502	Overweight	8	-0.00120051	0.00121086	-0.991449	0.321568	0.169633	0.3232	0.79747
PGS001044	Glucosamine intake	HP:0025502	Overweight	8	-0.00117547	0.00118821	-0.989281	0.322627	0.169452	0.3177	0.79747
PGS001131	Zoster [herpes zoster] (time-to-event)	HP:0025502	Overweight	8	0.0012522	0.00120695	1.03749	0.299612	0.17358	0.3003	0.79747
PGS001142	Volume of grey matter in Intracalcarine Cortex (R)	HP:0025502	Overweight	8	0.00124881	0.00120229	1.03869	0.299054	0.173685	0.299	0.79747
PGS001233	Heart rate (AR)	HP:0025502	Overweight	8	0.00115766	0.00118276	0.978782	0.327788	0.168579	0.3237	0.79747
PGS001274	Osteoporosis without pathological fracture (time-to-event)	HP:0025502	Overweight	8	0.00114065	0.00118377	0.963582	0.335354	0.167332	0.325	0.79747
PGS001385	Degree bothered by headaches in the last 3 months	HP:0025502	Overweight	8	0.00119851	0.00118645	1.01017	0.312517	0.171216	0.3183	0.79747
PGS001416	Mean FA in anterior limb of internal capsule on FA skeleton (R)	HP:0025502	Overweight	8	-0.00123235	0.00121343	-1.01559	0.309928	0.17168	0.3168	0.79747
PGS001431	Mean FA in posterior limb of internal capsule on FA skeleton (R)	HP:0025502	Overweight	8	-0.00122562	0.00119502	-1.0256	0.305184	0.172544	0.3054	0.79747
PGS001443	Mean FA in superior fronto-occipital fasciculus on FA skeleton (L)	HP:0025502	Overweight	8	0.00114094	0.0011807	0.966329	0.333978	0.167556	0.3288	0.79747
PGS001444	Mean FA in superior fronto-occipital fasciculus on FA skeleton (R)	HP:0025502	Overweight	8	-0.00115095	0.00117623	-0.978509	0.327923	0.168556	0.3276	0.79747
PGS001460	Mean ICVF in cingulum hippocampus on FA skeleton (R)	HP:0025502	Overweight	8	-0.00114362	0.00118124	-0.968149	0.333069	0.167704	0.331	0.79747
PGS001473	Mean ICVF in posterior corona radiata on FA skeleton (R)	HP:0025502	Overweight	8	-0.00119534	0.00118653	-1.00742	0.313835	0.170982	0.307	0.79747
PGS001485	Mean ICVF in superior corona radiata on FA skeleton (R)	HP:0025502	Overweight	8	-0.00118866	0.00117592	-1.01084	0.312196	0.171274	0.3178	0.79747
PGS001500	Mean ISOVF in posterior corona radiata on FA skeleton (L)	HP:0025502	Overweight	8	-0.00115246	0.0011657	-0.988647	0.322937	0.169399	0.3237	0.79747
PGS001590	Volume of grey matter in Precentral Gyrus (L)	HP:0025502	Overweight	8	0.00123478	0.00118309	1.04369	0.296736	0.174125	0.2965	0.79747
PGS001622	Volume of grey matter in VI Cerebellum (R)	HP:0025502	Overweight	8	-0.00117915	0.00119369	-0.987818	0.323343	0.16933	0.325	0.79747
PGS001631	Volume of pallidum (L)	HP:0025502	Overweight	8	0.00118904	0.00118	1.00766	0.313719	0.171003	0.315	0.79747
PGS001641	Volume of white matter (normalised for head size)	HP:0025502	Overweight	8	0.00118788	0.00120573	0.9852	0.324627	0.169112	0.3312	0.79747
PGS001665	WA ICVF in tract cingulate gyrus part of cingulum (L)	HP:0025502	Overweight	8	-0.00115169	0.00119299	-0.965383	0.334452	0.167478	0.3329	0.79747
PGS001712	WA L1 in tract superior thalamic radiation (R)	HP:0025502	Overweight	8	-0.00114732	0.00118747	-0.966193	0.334046	0.167545	0.3323	0.79747
PGS001715	WA L2 in tract anterior thalamic radiation (L)	HP:0025502	Overweight	8	0.00115005	0.00119577	0.961759	0.336269	0.167183	0.3331	0.79747
PGS001733	WA L3 in tract cingulate gyrus part of cingulum (R)	HP:0025502	Overweight	8	0.00119054	0.00117076	1.01689	0.30931	0.171792	0.3066	0.79747
PGS002028	Hypoglycemia	HP:0025502	Overweight	8	-0.00122048	0.00116842	-1.04456	0.296333	0.174202	0.298	0.79747
PGS002040	Retinal detachments and defects	HP:0025502	Overweight	8	0.00119114	0.00117922	1.01011	0.312546	0.171211	0.307	0.79747
PGS002068	Diverticulosis	HP:0025502	Overweight	8	0.00125651	0.00122095	1.02912	0.303528	0.172849	0.306	0.79747
PGS002069	Functional digestive disorders	HP:0025502	Overweight	8	-0.00121867	0.00120375	-1.01239	0.311455	0.171406	0.3069	0.79747
PGS002099	Albumin	HP:0025502	Overweight	8	-0.00118552	0.0011725	-1.0111	0.31207	0.171296	0.3129	0.79747
PGS002146	Standing height	HP:0025502	Overweight	8	0.0012023	0.00118062	1.01837	0.308608	0.171919	0.3152	0.79747
PGS002155	Ease of skin tanning	HP:0025502	Overweight	8	-0.00116651	0.00118952	-0.98066	0.326861	0.168734	0.3196	0.79747
PGS002166	QRS duration	HP:0025502	Overweight	8	-0.00115977	0.00118739	-0.976743	0.328796	0.168411	0.3223	0.79747
PGS002167	Eosinophil percentage	HP:0025502	Overweight	8	-0.00116426	0.00119946	-0.970648	0.331823	0.167909	0.3303	0.79747
PGS002206	Mean corpuscular haemoglobin	HP:0025502	Overweight	8	-0.00116922	0.00118957	-0.98289	0.325762	0.168919	0.3272	0.79747
PGS002216	Phosphate	HP:0025502	Overweight	8	0.00119891	0.00119483	1.00341	0.315764	0.170642	0.3086	0.79747
PGS002225	Snoring	HP:0025502	Overweight	8	0.00119144	0.00117639	1.0128	0.311261	0.171441	0.3131	0.79747
PGS002227	Mean sphered cell volume	HP:0025502	Overweight	8	-0.00117272	0.00118592	-0.988867	0.322829	0.169417	0.3227	0.79747
PGS002267	Ascending thoracic aortic diameter	HP:0025502	Overweight	8	0.001163	0.0011971	0.971515	0.331391	0.16798	0.3307	0.79747
PGS002292	Keratoconus	HP:0025502	Overweight	8	-0.00116044	0.00119011	-0.975072	0.329624	0.168273	0.3262	0.79747
PGS002298	Esophageal cancer	HP:0025502	Overweight	8	-0.00118062	0.00116345	-1.01476	0.310324	0.171609	0.3066	0.79747
PGS002318	Chronotype (morning person)	HP:0025502	Overweight	8	-0.001144	0.00117636	-0.972492	0.330905	0.16806	0.3304	0.79747
PGS002319	College education	HP:0025502	Overweight	8	-0.00115257	0.00117624	-0.979869	0.327251	0.168669	0.3292	0.79747
PGS002344	Psoriasis	HP:0025502	Overweight	8	0.00121685	0.0011917	1.0211	0.307311	0.172154	0.2978	0.79747
PGS002732	Chronic elevation of alanine aminotransferase	HP:0025502	Overweight	8	0.00114822	0.00115947	0.990292	0.322133	0.169536	0.3103	0.79747
PGS002972	Height	HP:0025502	Overweight	8	0.00117218	0.00121806	0.962333	0.335981	0.16723	0.3283	0.79747
PGS003043	Polyunsatturated Fatty Acids	HP:0025502	Overweight	8	-0.00116764	0.00119318	-0.97859	0.327882	0.168563	0.3288	0.79747
PGS003388	Esophageal adenocarcinoma	HP:0002509	Limb hypertonia	6	0.00147538	0.00101666	1.45121	0.146855	0.323773	0.1455	0.797479
PGS002072	Cholelithiasis and cholecystitis	HP:0000389	Chronic otitis media	12	-0.000212984	0.00144743	-0.147146	0.883029	0.247798	0.8814	0.797484
PGS002199	Ventricular rate	HP:0000389	Chronic otitis media	12	-0.000219702	0.00146213	-0.150262	0.880571	0.247837	0.8816	0.797484
PGS000270	N-terminal prohormone brain natriuretic peptide (NT-pro_BNP) serum levels	HP:0100785	Insomnia	32	0.000833722	0.00242452	0.343871	0.730974	0.163665	0.7302	0.797494
PGS000287	Tumor necrosis factor receptor 1 (TNF-R1) serum levels	HP:0100559	Lower limb asymmetry	15	0.00153823	0.00163486	0.940894	0.346855	0.427144	0.3456	0.797495
PGS000946	Unspecified dementia (time-to-event)	HP:0006970	Periventricular leukomalacia	19	-0.00133243	0.00188892	-0.705392	0.480636	0.109687	0.4814	0.797506
PGS000009	ER-negative Breast Cancer	HP:0002186	Apraxia	17	0.00224731	0.00174558	1.28742	0.198072	0.193805	0.1962	0.797506
PGS000092	Hematocrit	HP:0002186	Apraxia	17	-0.00221258	0.00173122	-1.27804	0.201359	0.192787	0.2019	0.797506
PGS000128	Hemoglobin A1c	HP:0002186	Apraxia	17	0.00232253	0.00171635	1.35318	0.176129	0.201149	0.1738	0.797506
PGS000218	Agouti-related protein (AGRP) serum levels	HP:0002186	Apraxia	17	-0.00219858	0.00171908	-1.27893	0.201047	0.192883	0.2003	0.797506
PGS000224	Chitinase-3-like protein 1 (CHI3L1) serum levels	HP:0002186	Apraxia	17	0.00222155	0.00173576	1.27987	0.200716	0.192985	0.197	0.797506
PGS000243	Growth/differentiation factor 15 (GDF-15) serum levels	HP:0002186	Apraxia	17	-0.00245522	0.00174675	-1.40559	0.159977	0.207265	0.156	0.797506
PGS000244	Growth hormone (GH) serum levels	HP:0002186	Apraxia	17	-0.00227562	0.00176294	-1.29081	0.196896	0.194174	0.1945	0.797506
PGS000251	Interleukin-27 (IL-27) serum levels	HP:0002186	Apraxia	17	-0.0022645	0.00174789	-1.29556	0.195253	0.194694	0.1925	0.797506
PGS000261	Membrane-bound aminopeptidase P (mAmP) serum levels	HP:0002186	Apraxia	17	-0.00218674	0.00173313	-1.26173	0.207172	0.191033	0.2041	0.797506
PGS000268	Matrix metalloproteinase-7 (MMP-7) serum levels	HP:0002186	Apraxia	17	0.00234124	0.00174717	1.34002	0.180369	0.19965	0.1841	0.797506
PGS000269	Myeloperoxidase (MPO) serum levels	HP:0002186	Apraxia	17	0.00236327	0.0017199	1.37408	0.169548	0.20356	0.1717	0.797506
PGS000276	Placenta growth factor (PlGF) serum levels	HP:0002186	Apraxia	17	0.00235824	0.00175668	1.34244	0.179582	0.199925	0.1829	0.797506
PGS000324	Enthesitis-related Juvenile Idiophatic Arthritis	HP:0002186	Apraxia	17	0.00246403	0.0017724	1.39022	0.164592	0.205448	0.1395	0.797506
PGS000666	Body surface area-indexed left ventricular end-systolic volume	HP:0002186	Apraxia	17	-0.0022738	0.00172291	-1.31974	0.187049	0.197369	0.186	0.797506
PGS000674	AST to ALT ratio	HP:0002186	Apraxia	17	0.00230115	0.00170447	1.35007	0.177123	0.200794	0.1776	0.797506
PGS000707	Cholecystitis	HP:0002186	Apraxia	17	0.00240242	0.00172689	1.39118	0.164302	0.205561	0.1665	0.797506
PGS000834	Corrected insulin response (at 30mins during OGTT)	HP:0002186	Apraxia	17	-0.00233811	0.00173006	-1.35146	0.176676	0.200953	0.1732	0.797506
PGS000903	Parkinson's disease	HP:0002186	Apraxia	17	-0.00258311	0.0017204	-1.50146	0.133371	0.21905	0.1361	0.797506
PGS000909	Headache	HP:0002186	Apraxia	17	0.00258121	0.00171752	1.50287	0.133006	0.21923	0.1385	0.797506
PGS000940	Intestinal malabsorption (time-to-event)	HP:0002186	Apraxia	17	-0.00256127	0.00170632	-1.50105	0.133475	0.218999	0.1333	0.797506
PGS000967	Coxarthrosis [arthrosis of hip] (time-to-event)	HP:0002186	Apraxia	17	-0.00254912	0.00174866	-1.45776	0.145039	0.213582	0.1483	0.797506
PGS000977	MCV seropositivity for Merkel Cell Polyomavirus	HP:0002186	Apraxia	17	-0.00231013	0.00172626	-1.33823	0.180949	0.199448	0.183	0.797506
PGS000996	Diverticular disease/diverticulitis	HP:0002186	Apraxia	17	-0.00224076	0.00174003	-1.28778	0.19795	0.193843	0.1999	0.797506
PGS000998	Comparative body height at age 10	HP:0002186	Apraxia	17	-0.00246632	0.00173102	-1.42478	0.154353	0.209562	0.1534	0.797506
PGS001001	Getting up in morning	HP:0002186	Apraxia	17	-0.00267929	0.00176758	-1.5158	0.129704	0.220879	0.1338	0.797506
PGS001011	Viral warts (time-to-event)	HP:0002186	Apraxia	17	0.00255888	0.00172277	1.48533	0.13759	0.217013	0.1322	0.797506
PGS001026	Forearm or wrist fracture	HP:0002186	Apraxia	17	0.00263488	0.00176171	1.49564	0.134881	0.218313	0.1319	0.797506
PGS001033	Other coagulation defects (time-to-event)	HP:0002186	Apraxia	17	0.00189115	0.00174283	1.08511	0.277985	0.173495	0.1598	0.797506
PGS001050	Diaphragmatic hernia (time-to-event)	HP:0002186	Apraxia	17	0.00231682	0.00173837	1.33275	0.182741	0.198829	0.1825	0.797506
PGS001074	Types of physical activity in last 4 weeks (other exercises)	HP:0002186	Apraxia	17	-0.00245631	0.00173517	-1.4156	0.157025	0.208459	0.1514	0.797506
PGS001075	Usual walking pace	HP:0002186	Apraxia	17	-0.00260978	0.001722	-1.51555	0.129766	0.220848	0.1294	0.797506
PGS001091	Loneliness	HP:0002186	Apraxia	17	0.00224046	0.0017445	1.2843	0.199163	0.193465	0.1994	0.797506
PGS001106	Percentage of right arm fat	HP:0002186	Apraxia	17	0.00237804	0.00172362	1.37968	0.167817	0.204212	0.1645	0.797506
PGS001109	Vasomotor and allergic rhinitis (time-to-event)	HP:0002186	Apraxia	17	-0.00244415	0.0017297	-1.41305	0.157772	0.208154	0.1625	0.797506
PGS001117	Started insulin within one year diagnosis of diabetes	HP:0002186	Apraxia	17	-0.00246903	0.00171273	-1.44158	0.149555	0.211598	0.1551	0.797506
PGS001119	Left hand grip strength	HP:0002186	Apraxia	17	-0.00231454	0.00172746	-1.33985	0.180422	0.199631	0.1824	0.797506
PGS001144	Arm fat mass (L)	HP:0002186	Apraxia	17	0.00230873	0.0017031	1.35561	0.175354	0.201428	0.1758	0.797506
PGS001145	Arm fat mass (R)	HP:0002186	Apraxia	17	0.00231516	0.00170176	1.36045	0.173817	0.201984	0.1733	0.797506
PGS001147	Leg fat mass (R)	HP:0002186	Apraxia	17	0.00229534	0.00170811	1.34378	0.179147	0.200078	0.1767	0.797506
PGS001174	Cholelithiasis (time-to-event)	HP:0002186	Apraxia	17	0.00222492	0.00173726	1.28071	0.200422	0.193075	0.1967	0.797506
PGS001258	Radius fracture	HP:0002186	Apraxia	17	0.00237392	0.0017414	1.36322	0.172943	0.202303	0.1671	0.797506
PGS001259	Hayfever/allergic rhinitis	HP:0002186	Apraxia	17	-0.00241511	0.0017496	-1.38038	0.167599	0.204295	0.1661	0.797506
PGS001284	Allergic disease (hay fever, allergic rhinitis, or eczema)	HP:0002186	Apraxia	17	-0.00236931	0.00175353	-1.35117	0.176771	0.200919	0.1726	0.797506
PGS001292	Family history of prostate cancer	HP:0002186	Apraxia	17	-0.00225436	0.0017485	-1.28931	0.197417	0.19401	0.1932	0.797506
PGS001335	Vascular/heart problems diagnosed by doctor High BP	HP:0002186	Apraxia	17	0.00241239	0.00169619	1.42225	0.155087	0.209257	0.1556	0.797506
PGS001359	3mm strong meridian (L)	HP:0002186	Apraxia	17	0.00219588	0.00172619	1.2721	0.203464	0.192145	0.2044	0.797506
PGS001360	3mm strong meridian (R)	HP:0002186	Apraxia	17	0.00232747	0.0017233	1.35059	0.176956	0.200853	0.1797	0.797506
PGS001362	3mm weak meridian (L)	HP:0002186	Apraxia	17	0.00232727	0.00172208	1.35143	0.176687	0.200949	0.1798	0.797506
PGS001366	6mm strong meridian (R)	HP:0002186	Apraxia	17	0.00234377	0.00172723	1.35695	0.174925	0.201582	0.1724	0.797506
PGS001368	6mm weak meridian (R)	HP:0002186	Apraxia	17	0.00259363	0.00171583	1.51159	0.130771	0.220341	0.1271	0.797506
PGS001371	Age diabetes diagnosed	HP:0002186	Apraxia	17	0.00242074	0.00170451	1.4202	0.155682	0.209011	0.1484	0.797506
PGS001386	Degree bothered by pain in arms/legs/joints in the past 3 months	HP:0002186	Apraxia	17	0.00238229	0.0017498	1.36146	0.173498	0.2021	0.1736	0.797506
PGS001396	Frequency of unenthusiasm / disinterest in last 2 weeks	HP:0002186	Apraxia	17	0.00264336	0.00173888	1.52015	0.128608	0.221438	0.1267	0.797506
PGS001401	Health satisfaction	HP:0002186	Apraxia	17	0.00236774	0.00172899	1.36944	0.170993	0.203022	0.1797	0.797506
PGS001418	Mean FA in cerebral peduncle on FA skeleton (L)	HP:0002186	Apraxia	17	-0.00254952	0.0017487	-1.45795	0.144986	0.213606	0.1469	0.797506
PGS001422	Mean FA in cingulum hippocampus on FA skeleton (R)	HP:0002186	Apraxia	17	0.00255963	0.00174281	1.46868	0.142053	0.214933	0.1424	0.797506
PGS001425	Mean FA in fornix cres+stria terminalis on FA skeleton (R)	HP:0002186	Apraxia	17	0.00220719	0.00174474	1.26505	0.205977	0.191389	0.2017	0.797506
PGS001452	Mean ICVF in anterior limb of internal capsule on FA skeleton (L)	HP:0002186	Apraxia	17	-0.00226604	0.00174814	-1.29626	0.195013	0.19477	0.1924	0.797506
PGS001457	Mean ICVF in cingulum cingulate gyrus on FA skeleton (L)	HP:0002186	Apraxia	17	-0.00249242	0.00173437	-1.43707	0.150829	0.21105	0.1493	0.797506
PGS001465	Mean ICVF in fornix on FA skeleton	HP:0002186	Apraxia	17	-0.00244456	0.00172171	-1.41984	0.155786	0.208968	0.1572	0.797506
PGS001471	Mean ICVF in middle cerebellar peduncle on FA skeleton	HP:0002186	Apraxia	17	-0.00231205	0.00171921	-1.34483	0.178808	0.200197	0.1836	0.797506
PGS001473	Mean ICVF in posterior corona radiata on FA skeleton (R)	HP:0002186	Apraxia	17	-0.00264244	0.00172591	-1.53104	0.125893	0.222843	0.1238	0.797506
PGS001479	Mean ICVF in retrolenticular part of internal capsule on FA skeleton (R)	HP:0002186	Apraxia	17	-0.0025668	0.00173951	-1.47559	0.140188	0.215793	0.1374	0.797506
PGS001487	Mean ICVF in superior fronto-occipital fasciculus on FA skeleton (R)	HP:0002186	Apraxia	17	-0.00248242	0.00170464	-1.45627	0.14545	0.213399	0.1469	0.797506
PGS001503	Mean ISOVF in sagittal stratum on FA skeleton (R)	HP:0002186	Apraxia	17	-0.00247727	0.00171192	-1.44707	0.14801	0.212269	0.1507	0.797506
PGS001519	Position of pulse wave notch	HP:0002186	Apraxia	17	0.00219542	0.00172724	1.27106	0.203831	0.192034	0.2024	0.797506
PGS001557	Volume of grey matter in Frontal Operculum Cortex (L)	HP:0002186	Apraxia	17	-0.00221272	0.00173256	-1.27714	0.201678	0.192689	0.2036	0.797506
PGS001588	Volume of grey matter in Planum Polare (R)	HP:0002186	Apraxia	17	-0.00239649	0.00176328	-1.35911	0.174243	0.201829	0.1806	0.797506
PGS001590	Volume of grey matter in Precentral Gyrus (L)	HP:0002186	Apraxia	17	-0.00219577	0.0017212	-1.27572	0.202179	0.192536	0.2038	0.797506
PGS001596	Volume of grey matter in Subcallosal Cortex (R)	HP:0002186	Apraxia	17	-0.00234457	0.00173307	-1.35284	0.176235	0.201111	0.1736	0.797506
PGS001602	Volume of grey matter in Supracalcarine Cortex (R)	HP:0002186	Apraxia	17	0.00255845	0.00174478	1.46635	0.142686	0.214644	0.1424	0.797506
PGS001603	Volume of grey matter in Temporal Fusiform Cortex, anterior division (L)	HP:0002186	Apraxia	17	-0.00230365	0.00173909	-1.32463	0.185421	0.197916	0.19	0.797506
PGS001606	Volume of grey matter in Temporal Pole (L)	HP:0002186	Apraxia	17	-0.00227572	0.00173636	-1.31062	0.190112	0.196355	0.1934	0.797506
PGS001619	Volume of grey matter in Vermis VIIIb Cerebellum	HP:0002186	Apraxia	17	-0.00251358	0.00173839	-1.44593	0.14833	0.212129	0.1471	0.797506
PGS001623	Volume of grey matter in VIIb Cerebellum (L)	HP:0002186	Apraxia	17	-0.00228162	0.00173146	-1.31775	0.187716	0.197146	0.1858	0.797506
PGS001641	Volume of white matter (normalised for head size)	HP:0002186	Apraxia	17	-0.00248664	0.00175395	-1.41774	0.156398	0.208716	0.1596	0.797506
PGS001646	WA FA in tract anterior thalamic radiation (R)	HP:0002186	Apraxia	17	-0.00236929	0.00174326	-1.35911	0.174242	0.20183	0.1774	0.797506
PGS001647	WA FA in tract cingulate gyrus part of cingulum (L)	HP:0002186	Apraxia	17	-0.00226844	0.00173359	-1.30852	0.190825	0.196121	0.1897	0.797506
PGS001651	WA FA in tract forceps minor	HP:0002186	Apraxia	17	-0.00229152	0.00173768	-1.31872	0.18739	0.197255	0.181	0.797506
PGS001656	WA FA in tract posterior thalamic radiation (L)	HP:0002186	Apraxia	17	-0.00247933	0.00170205	-1.45667	0.145339	0.213448	0.1486	0.797506
PGS001667	WA ICVF in tract corticospinal tract (L)	HP:0002186	Apraxia	17	-0.00253381	0.00172032	-1.47287	0.140918	0.215455	0.1371	0.797506
PGS001669	WA ICVF in tract forceps major	HP:0002186	Apraxia	17	-0.00243985	0.00172354	-1.4156	0.157024	0.20846	0.1561	0.797506
PGS001670	WA ICVF in tract forceps minor	HP:0002186	Apraxia	17	-0.00245402	0.00172366	-1.42372	0.154659	0.209435	0.1525	0.797506
PGS001682	WA ICVF in tract superior longitudinal fasciculus (L)	HP:0002186	Apraxia	17	-0.00240293	0.00175129	-1.37209	0.170167	0.203329	0.1686	0.797506
PGS001698	WA ISOVF in tract superior longitudinal fasciculus (L)	HP:0002186	Apraxia	17	-0.00238887	0.0017329	-1.37854	0.168168	0.20408	0.1682	0.797506
PGS001699	WA ISOVF in tract superior longitudinal fasciculus (R)	HP:0002186	Apraxia	17	-0.00247249	0.00175012	-1.41276	0.157859	0.208119	0.1599	0.797506
PGS001703	WA ISOVF in tract uncinate fasciculus (R)	HP:0002186	Apraxia	17	-0.00221228	0.00169183	-1.30762	0.191129	0.196022	0.195	0.797506
PGS001707	WA L1 in tract inferior longitudinal fasciculus (L)	HP:0002186	Apraxia	17	0.00229951	0.00175477	1.31043	0.190176	0.196334	0.1955	0.797506
PGS001716	WA L2 in tract anterior thalamic radiation (R)	HP:0002186	Apraxia	17	0.00242159	0.00175147	1.38261	0.166915	0.204555	0.1636	0.797506
PGS001723	WA L2 in tract inferior longitudinal fasciculus (L)	HP:0002186	Apraxia	17	0.00251247	0.00175258	1.43359	0.151823	0.210626	0.1543	0.797506
PGS001731	WA L3 in tract anterior thalamic radiation (R)	HP:0002186	Apraxia	17	0.00258639	0.00173187	1.49341	0.135463	0.218031	0.1354	0.797506
PGS001751	WA MD in tract inferior fronto-occipital fasciculus (R)	HP:0002186	Apraxia	17	0.00267662	0.0017203	1.5559	0.119866	0.226087	0.1241	0.797506
PGS001759	WA MO in tract forceps minor	HP:0002186	Apraxia	17	0.00236599	0.00175152	1.35082	0.176882	0.20088	0.1796	0.797506
PGS002050	Atrial fibrillation and flutter	HP:0002186	Apraxia	17	0.00230811	0.0017663	1.30675	0.191425	0.195925	0.1921	0.797506
PGS002051	Congestive heart failure; nonhypertensive	HP:0002186	Apraxia	17	-0.00238117	0.00176756	-1.34715	0.178062	0.200461	0.1768	0.797506
PGS002052	Occlusion and stenosis of precerebral arteries	HP:0002186	Apraxia	17	0.00252205	0.0017386	1.45062	0.147019	0.212704	0.1505	0.797506
PGS002053	Cerebrovascular disease	HP:0002186	Apraxia	17	0.00224172	0.00175395	1.2781	0.201338	0.192793	0.2034	0.797506
PGS002060	Nasal polyps	HP:0002186	Apraxia	17	-0.00264827	0.00173079	-1.5301	0.126127	0.222721	0.1264	0.797506
PGS002066	Ulcerative colitis	HP:0002186	Apraxia	17	-0.00221047	0.00172418	-1.28204	0.199953	0.19322	0.1974	0.797506
PGS002072	Cholelithiasis and cholecystitis	HP:0002186	Apraxia	17	0.00218369	0.00172145	1.26852	0.204739	0.19176	0.1947	0.797506
PGS002088	Rheumatoid arthritis	HP:0002186	Apraxia	17	0.00256456	0.00174077	1.47323	0.140821	0.2155	0.1426	0.797506
PGS002103	avMSE	HP:0002186	Apraxia	17	-0.00243492	0.0017158	-1.41911	0.155997	0.208881	0.1586	0.797506
PGS002107	Diagnosed with coeliac disease or gluten sensitivity	HP:0002186	Apraxia	17	-0.0022401	0.0017311	-1.29403	0.19578	0.194527	0.1941	0.797506
PGS002149	Sleeplessness / insomnia	HP:0002186	Apraxia	17	0.0022276	0.00175412	1.26992	0.204237	0.191911	0.2003	0.797506
PGS002157	Alkaline phosphatase	HP:0002186	Apraxia	17	-0.00252244	0.00169376	-1.48926	0.136553	0.217507	0.1343	0.797506
PGS002196	Sleep duration	HP:0002186	Apraxia	17	-0.00249946	0.00173915	-1.43717	0.150801	0.211062	0.1468	0.797506
PGS002225	Snoring	HP:0002186	Apraxia	17	0.00235108	0.00171133	1.37384	0.169622	0.203532	0.1732	0.797506
PGS002231	Qualifications (years of education)	HP:0002186	Apraxia	17	-0.0022665	0.00171832	-1.31902	0.187288	0.197289	0.1877	0.797506
PGS002247	Melanoma	HP:0002186	Apraxia	17	-0.00233259	0.00175407	-1.32981	0.183708	0.198498	0.1846	0.797506
PGS002255	Physical activity (measured)	HP:0002186	Apraxia	17	0.00245529	0.0017492	1.40366	0.16055	0.207036	0.1633	0.797506
PGS002276	QTc duration	HP:0002186	Apraxia	17	-0.00250587	0.00171644	-1.45992	0.144445	0.213849	0.1415	0.797506
PGS002298	Esophageal cancer	HP:0002186	Apraxia	17	0.00239932	0.00169246	1.41765	0.156424	0.208705	0.1539	0.797506
PGS002319	College education	HP:0002186	Apraxia	17	-0.00242652	0.00171105	-1.41815	0.15628	0.208764	0.1528	0.797506
PGS002323	Eczema	HP:0002186	Apraxia	17	-0.00225695	0.00176188	-1.28099	0.200324	0.193105	0.1961	0.797506
PGS002331	HbA1c	HP:0002186	Apraxia	17	0.00222573	0.001701	1.30848	0.190837	0.196117	0.1888	0.797506
PGS002341	Monocyte Count	HP:0002186	Apraxia	17	0.00228721	0.00174754	1.30882	0.190723	0.196155	0.1906	0.797506
PGS002350	Tanning	HP:0002186	Apraxia	17	-0.00224792	0.00175296	-1.28236	0.199842	0.193254	0.1983	0.797506
PGS002725	Ischemic stroke	HP:0002186	Apraxia	17	-0.00267456	0.0017335	-1.54287	0.122996	0.224381	0.126	0.797506
PGS002912	Drinking Status	HP:0002186	Apraxia	17	-0.00235811	0.00172452	-1.36739	0.171631	0.202785	0.166	0.797506
PGS003037	LDL	HP:0002186	Apraxia	17	-0.0024559	0.00172966	-1.41987	0.155776	0.208972	0.1587	0.797506
PGS003137	Total Cholesterol	HP:0002186	Apraxia	17	-0.00222816	0.00172466	-1.29194	0.196505	0.194297	0.194	0.797506
PGS003334	Dementia	HP:0002186	Apraxia	17	0.00237319	0.00171644	1.38262	0.16691	0.204557	0.1623	0.797506
PGS003383	Prostate adenocarcinoma	HP:0002186	Apraxia	17	-0.00234346	0.0017431	-1.34442	0.178941	0.20015	0.1789	0.797506
PGS000226	Cystatin-B (CSTB) serum levels	HP:0000613	Photophobia	6	-0.00154152	0.00102629	-1.50203	0.133223	0.41386	0.1336	0.79751
PGS001141	Facial ageing (looking younger than you are)	HP:0000613	Photophobia	6	0.00154622	0.00102521	1.50819	0.13164	0.414641	0.1336	0.79751
PGS000088	Basophil count	HP:0040080	Anteverted ears	5	-0.00215872	0.000931589	-2.31725	0.0205751	0.410381	0.0226	0.797514
PGS000095	High light scatter reticulocyte percentage of red cells	HP:0040080	Anteverted ears	5	-0.00208028	0.000945336	-2.20057	0.0278626	0.388215	0.0301	0.797514
PGS000112	Reticulocyte fraction of red cells	HP:0040080	Anteverted ears	5	-0.00231664	0.000933066	-2.48282	0.0131035	0.443781	0.015	0.797514
PGS000126	Serum urate	HP:0040080	Anteverted ears	5	-0.00196367	0.000916911	-2.14162	0.032326	0.377447	0.0306	0.797514
PGS000221	C-C motif chemokine 3 (CCL3) serum levels	HP:0040080	Anteverted ears	5	0.00195454	0.000956098	2.04429	0.0410352	0.360305	0.0403	0.797514
PGS000242	Galectin-3 (Gal-3) serum levels	HP:0040080	Anteverted ears	5	0.00208378	0.000930167	2.24022	0.0251691	0.39562	0.0228	0.797514
PGS000250	Interleukin-1 receptor antagonist protein (IL-1ra) serum levels	HP:0040080	Anteverted ears	5	0.00216253	0.000956477	2.26094	0.0238536	0.399541	0.0244	0.797514
PGS000280	Renin (REN) serum levels	HP:0040080	Anteverted ears	5	0.00197889	0.000938975	2.1075	0.0351789	0.371348	0.0398	0.797514
PGS000288	Tumor necrosis factor receptor 2 (TNF-R2) serum levels	HP:0040080	Anteverted ears	5	0.00196056	0.000944092	2.07666	0.0379404	0.365919	0.0397	0.797514
PGS000763	Hearing aid use	HP:0040080	Anteverted ears	5	-0.00215669	0.000932881	-2.31186	0.0208706	0.409333	0.0207	0.797514
PGS000870	Cystic fibrosis related diabetes	HP:0040080	Anteverted ears	5	0.00211677	0.000940884	2.24977	0.024555	0.397423	0.0247	0.797514
PGS000940	Intestinal malabsorption (time-to-event)	HP:0040080	Anteverted ears	5	0.00192411	0.000927049	2.07552	0.0380464	0.365719	0.0336	0.797514
PGS000943	Cholecystitis (time-to-event)	HP:0040080	Anteverted ears	5	0.00190162	0.000943917	2.0146	0.0440592	0.355234	0.0369	0.797514
PGS000988	High light scatter reticulocyte percentage	HP:0040080	Anteverted ears	5	-0.00198685	0.000926389	-2.14473	0.0320762	0.378008	0.0307	0.797514
PGS000989	Reticulocyte %	HP:0040080	Anteverted ears	5	-0.00198967	0.000921312	-2.1596	0.0309035	0.380701	0.029	0.797514
PGS001115	Paracetamol use self-reported	HP:0040080	Anteverted ears	5	0.0019069	0.00093948	2.02974	0.0424948	0.35781	0.0409	0.797514
PGS001174	Cholelithiasis (time-to-event)	HP:0040080	Anteverted ears	5	0.00208205	0.000943627	2.20643	0.0274496	0.389301	0.0299	0.797514
PGS001352	Glycated haemoglobin levels (HbA1c)	HP:0040080	Anteverted ears	5	0.00192602	0.000945592	2.03684	0.0417776	0.359025	0.0422	0.797514
PGS001412	LV ejection fraction	HP:0040080	Anteverted ears	5	0.0022644	0.000950719	2.38178	0.017308	0.423126	0.015	0.797514
PGS001507	Median T2star in caudate (L)	HP:0040080	Anteverted ears	5	0.00215469	0.000943753	2.28311	0.0225124	0.403777	0.0225	0.797514
PGS001508	Median T2star in caudate (R)	HP:0040080	Anteverted ears	5	0.00194452	0.000947301	2.0527	0.0402116	0.361755	0.0397	0.797514
PGS001543	Volume of caudate (R)	HP:0040080	Anteverted ears	5	0.00221113	0.000949664	2.32833	0.0199784	0.412545	0.0212	0.797514
PGS001545	Volume of grey matter (normalised for head size)	HP:0040080	Anteverted ears	5	0.00191539	0.000934556	2.04951	0.0405219	0.361205	0.0421	0.797514
PGS001549	Volume of grey matter in Central Opercular Cortex (R)	HP:0040080	Anteverted ears	5	0.00194878	0.000939306	2.0747	0.0381221	0.365576	0.0399	0.797514
PGS001564	Volume of grey matter in Hippocampus (R)	HP:0040080	Anteverted ears	5	-0.00201445	0.000951282	-2.11761	0.0343121	0.373145	0.0326	0.797514
PGS001586	Volume of grey matter in Parahippocampal Gyrus, posterior division (R)	HP:0040080	Anteverted ears	5	-0.00200422	0.000954082	-2.10068	0.0357743	0.370141	0.0353	0.797514
PGS001649	WA FA in tract corticospinal tract (R)	HP:0040080	Anteverted ears	5	0.00203995	0.00096035	2.12418	0.0337589	0.374317	0.0346	0.797514
PGS001755	WA MD in tract superior thalamic radiation (L)	HP:0040080	Anteverted ears	5	-0.00207559	0.000934826	-2.2203	0.026493	0.391882	0.0267	0.797514
PGS002023	Thyrotoxicosis with or without goiter	HP:0040080	Anteverted ears	5	0.00211792	0.000953122	2.22208	0.0263719	0.392216	0.0246	0.797514
PGS002042	Corneal dystrophy	HP:0040080	Anteverted ears	5	0.00200785	0.000938282	2.13992	0.032463	0.377141	0.036	0.797514
PGS002067	Celiac disease	HP:0040080	Anteverted ears	5	0.00204334	0.000935617	2.18395	0.0290638	0.385149	0.0288	0.797514
PGS002073	Other biliary tract disease	HP:0040080	Anteverted ears	5	0.00241407	0.000937001	2.57638	0.0100441	0.463664	0.0139	0.797514
PGS002078	Genital prolapse	HP:0040080	Anteverted ears	5	0.00221557	0.000930297	2.38158	0.0173174	0.423086	0.0167	0.797514
PGS002107	Diagnosed with coeliac disease or gluten sensitivity	HP:0040080	Anteverted ears	5	0.00225802	0.000940109	2.40187	0.016388	0.427167	0.0191	0.797514
PGS002137	Fractured/broken bones in last 5 years	HP:0040080	Anteverted ears	5	-0.00227358	0.000936709	-2.4272	0.0152901	0.432306	0.0157	0.797514
PGS002194	Reticulocyte count	HP:0040080	Anteverted ears	5	-0.00204748	0.000932388	-2.19595	0.0281921	0.387361	0.031	0.797514
PGS002207	Mean corpuscular volume	HP:0040080	Anteverted ears	5	0.00197751	0.000936126	2.11244	0.034753	0.372225	0.0369	0.797514
PGS002213	Neuroticism score	HP:0040080	Anteverted ears	5	-0.00221537	0.000943334	-2.34844	0.018934	0.416499	0.0187	0.797514
PGS002357	White Blood Count	HP:0040080	Anteverted ears	5	-0.00209127	0.00094617	-2.21025	0.0271832	0.39001	0.0273	0.797514
PGS002750	Total hip replacement	HP:0040080	Anteverted ears	5	0.00200462	0.00094127	2.1297	0.0332992	0.375306	0.033	0.797514
PGS002997	Hypertension	HP:0040080	Anteverted ears	5	-0.00224199	0.000942796	-2.37803	0.0174846	0.422376	0.0185	0.797514
PGS003388	Esophageal adenocarcinoma	HP:0040080	Anteverted ears	5	-0.00195374	0.000928054	-2.1052	0.0353791	0.37094	0.0382	0.797514
PGS000205	Risk-taking tendency (4-domain principal component model)	HP:0003388	Easy fatigability	22	0.00142245	0.00195761	0.726623	0.467529	0.248607	0.4681	0.797516
PGS000225	Macrophage colony-stimulating factor 1 (CSF-1) serum levels	HP:0003388	Easy fatigability	22	0.00141982	0.00197892	0.717476	0.473151	0.248048	0.4717	0.797516
PGS000728	Chronic kidney disease	HP:0003388	Easy fatigability	22	0.00145509	0.0020419	0.712617	0.476153	0.247753	0.4748	0.797516
PGS000769	Response to bronchodilator (albutamol)	HP:0003388	Easy fatigability	22	-0.00143378	0.00197797	-0.724873	0.468601	0.2485	0.4745	0.797516
PGS001006	Weight change compared with 1 year ago	HP:0003388	Easy fatigability	22	0.00139726	0.00198529	0.703805	0.481623	0.247225	0.4723	0.797516
PGS001142	Volume of grey matter in Intracalcarine Cortex (R)	HP:0003388	Easy fatigability	22	-0.00149421	0.00198712	-0.751946	0.452158	0.250192	0.457	0.797516
PGS001181	Other hypothyroidism (time-to-event)	HP:0003388	Easy fatigability	22	0.0013952	0.00195934	0.712078	0.476487	0.247721	0.4749	0.797516
PGS001401	Health satisfaction	HP:0003388	Easy fatigability	22	-0.00139409	0.00196436	-0.709692	0.477965	0.247577	0.4766	0.797516
PGS001486	Mean ICVF in superior fronto-occipital fasciculus on FA skeleton (L)	HP:0003388	Easy fatigability	22	0.00143328	0.0019626	0.730296	0.465282	0.248834	0.4644	0.797516
PGS001507	Median T2star in caudate (L)	HP:0003388	Easy fatigability	22	0.0014005	0.00197407	0.70945	0.478115	0.247563	0.4748	0.797516
PGS001582	Volume of grey matter in Paracingulate Gyrus (R)	HP:0003388	Easy fatigability	22	0.00138063	0.00195364	0.706697	0.479824	0.247398	0.4773	0.797516
PGS001597	Volume of grey matter in Superior Frontal Gyrus (L)	HP:0003388	Easy fatigability	22	0.00138833	0.00191569	0.724718	0.468697	0.24849	0.4681	0.797516
PGS001624	Volume of grey matter in VIIb Cerebellum (R)	HP:0003388	Easy fatigability	22	0.00147482	0.00199618	0.738822	0.460088	0.249364	0.4624	0.797516
PGS001627	Volume of grey matter in VIIIb Cerebellum (L)	HP:0003388	Easy fatigability	22	0.00145794	0.00195844	0.744439	0.456685	0.249717	0.4586	0.797516
PGS001646	WA FA in tract anterior thalamic radiation (R)	HP:0003388	Easy fatigability	22	-0.00139766	0.00198057	-0.705684	0.480454	0.247337	0.4721	0.797516
PGS001665	WA ICVF in tract cingulate gyrus part of cingulum (L)	HP:0003388	Easy fatigability	22	-0.00145293	0.00197168	-0.736896	0.461259	0.249244	0.4569	0.797516
PGS001677	WA ICVF in tract middle cerebellar peduncle	HP:0003388	Easy fatigability	22	-0.00139633	0.00194888	-0.716481	0.473765	0.247987	0.4728	0.797516
PGS001682	WA ICVF in tract superior longitudinal fasciculus (L)	HP:0003388	Easy fatigability	22	-0.00151421	0.00198968	-0.761034	0.446712	0.250775	0.4593	0.797516
PGS001687	WA ICVF in tract uncinate fasciculus (R)	HP:0003388	Easy fatigability	22	-0.00136849	0.00195371	-0.700458	0.48371	0.247026	0.4771	0.797516
PGS001717	WA L2 in tract cingulate gyrus part of cingulum (L)	HP:0003388	Easy fatigability	22	0.00142922	0.00195687	0.730361	0.465242	0.248838	0.472	0.797516
PGS001724	WA L2 in tract inferior longitudinal fasciculus (R)	HP:0003388	Easy fatigability	22	0.00142494	0.001985	0.717851	0.47292	0.248071	0.4752	0.797516
PGS002055	Peripheral vascular disease, unspecified	HP:0003388	Easy fatigability	22	0.00140883	0.00194151	0.725635	0.468134	0.248546	0.467	0.797516
PGS002121	RR interval	HP:0003388	Easy fatigability	22	0.00143171	0.00196149	0.729909	0.465518	0.24881	0.4688	0.797516
PGS002127	Age at first live birth	HP:0003388	Easy fatigability	22	-0.00143928	0.00195736	-0.735315	0.46222	0.249145	0.4655	0.797516
PGS002282	Nonalcoholic fatty liver disease	HP:0003388	Easy fatigability	22	-0.00136725	0.00194541	-0.702809	0.482244	0.247166	0.4772	0.797516
PGS002312	Autoimmune disease	HP:0003388	Easy fatigability	22	0.00148862	0.00196067	0.759244	0.447782	0.250659	0.4585	0.797516
PGS002341	Monocyte Count	HP:0003388	Easy fatigability	22	0.00143462	0.00198536	0.7226	0.469997	0.24836	0.471	0.797516
PGS002764	Hypercholesterolemia	HP:0003388	Easy fatigability	22	0.00141495	0.00197064	0.718013	0.47282	0.24808	0.4763	0.797516
PGS002811	Abdominal adipose tissue volumes adjusted for BMI and height	HP:0003388	Easy fatigability	22	0.00141744	0.00194596	0.728402	0.46644	0.248717	0.4729	0.797516
PGS002867	C-reactive Protein	HP:0003388	Easy fatigability	22	-0.00149652	0.00199434	-0.750383	0.453099	0.250093	0.4602	0.797516
PGS000843	WHR adjusted for BMI	HP:0025502	Overweight	8	-0.00116116	0.00119315	-0.973191	0.330558	0.168118	0.3344	0.797524
PGS001599	Volume of grey matter in Superior Temporal Gyrus, anterior division (L)	HP:0025502	Overweight	8	-0.00116216	0.00118082	-0.984195	0.325121	0.169028	0.3347	0.797524
PGS002338	Lymphocyte Count	HP:0025502	Overweight	8	0.0011329	0.0011958	0.947403	0.34353	0.166025	0.3353	0.797524
PGS000013	Coronary artery disease	HP:0005692	Joint hyperflexibility	7	0.00228483	0.00111026	2.05792	0.0397073	0.498874	0.0413	0.797575
PGS000161	Renal cancer	HP:0005692	Joint hyperflexibility	7	0.00220657	0.00112811	1.95599	0.0505836	0.481672	0.0466	0.797575
PGS000240	Follistatin (FS) serum levels	HP:0005692	Joint hyperflexibility	7	0.00207699	0.00107674	1.92897	0.0538546	0.477256	0.0524	0.797575
PGS000264	Matrix metalloproteinase-1 (MMP-1) serum levels	HP:0005692	Joint hyperflexibility	7	0.00211885	0.00111992	1.89196	0.0586186	0.471308	0.0589	0.797575
PGS000291	TNF-related apoptosis-inducing ligand receptor 2 (TRAIL-R2) serum levels	HP:0005692	Joint hyperflexibility	7	0.00231394	0.00109077	2.12138	0.0339937	0.510023	0.0376	0.797575
PGS000681	Direct bilirubin [umol/L]	HP:0005692	Joint hyperflexibility	7	-0.00221697	0.00111828	-1.98248	0.0475409	0.486059	0.045	0.797575
PGS000925	Unspecified acute lower respiratory infection (time-to-event)	HP:0005692	Joint hyperflexibility	7	0.00214126	0.00111017	1.92878	0.053878	0.477225	0.0534	0.797575
PGS001118	Taking other prescription medications	HP:0005692	Joint hyperflexibility	7	0.00216723	0.00113128	1.91573	0.0555194	0.475116	0.053	0.797575
PGS001153	Folic acid or folate (Vitamin B9)	HP:0005692	Joint hyperflexibility	7	0.00232451	0.00110983	2.09447	0.036324	0.505255	0.0383	0.797575
PGS001174	Cholelithiasis (time-to-event)	HP:0005692	Joint hyperflexibility	7	-0.00220457	0.00111551	-1.97629	0.0482375	0.485029	0.0508	0.797575
PGS001255	Otosclerosis (time-to-event)	HP:0005692	Joint hyperflexibility	7	0.00224148	0.0011002	2.03734	0.0417269	0.495332	0.0366	0.797575
PGS001257	Childhood sunburn	HP:0005692	Joint hyperflexibility	7	0.00209799	0.00110878	1.89216	0.0585918	0.47134	0.0575	0.797575
PGS001275	Other retinal disorders (time-to-event)	HP:0005692	Joint hyperflexibility	7	0.00228106	0.00111698	2.04218	0.0412446	0.496161	0.0351	0.797575
PGS001318	Disorders of lipoprotein metabolism and other lipidaemias (time-to-event)	HP:0005692	Joint hyperflexibility	7	0.00210668	0.00109609	1.92199	0.0547272	0.476126	0.0542	0.797575
PGS001397	Frequency of walking for pleasure in last 4 weeks	HP:0005692	Joint hyperflexibility	7	-0.00218471	0.00111205	-1.96458	0.0495798	0.483087	0.0483	0.797575
PGS001414	Lymphocyte %	HP:0005692	Joint hyperflexibility	7	0.00203136	0.00108621	1.87014	0.0615882	0.467855	0.0577	0.797575
PGS001434	Mean FA in retrolenticular part of internal capsule on FA skeleton (L)	HP:0005692	Joint hyperflexibility	7	0.00211664	0.00110527	1.91505	0.0556061	0.475006	0.0552	0.797575
PGS001440	Mean FA in superior cerebellar peduncle on FA skeleton (R)	HP:0005692	Joint hyperflexibility	7	0.00222998	0.00110978	2.00939	0.0446086	0.490577	0.0451	0.797575
PGS001471	Mean ICVF in middle cerebellar peduncle on FA skeleton	HP:0005692	Joint hyperflexibility	7	-0.00211452	0.00110401	-1.91531	0.055574	0.475047	0.0578	0.797575
PGS001543	Volume of caudate (R)	HP:0005692	Joint hyperflexibility	7	-0.00240997	0.00112261	-2.14676	0.0319139	0.514576	0.0325	0.797575
PGS001559	Volume of grey matter in Frontal Orbital Cortex (R)	HP:0005692	Joint hyperflexibility	7	-0.00229182	0.00110674	-2.07077	0.0384881	0.501106	0.0375	0.797575
PGS001570	Volume of grey matter in Insular Cortex (R)	HP:0005692	Joint hyperflexibility	7	-0.0022194	0.00111526	-1.99003	0.0467027	0.48732	0.0481	0.797575
PGS001600	Volume of grey matter in Superior Temporal Gyrus, posterior division (L)	HP:0005692	Joint hyperflexibility	7	-0.00232814	0.00110414	-2.10855	0.0350882	0.507743	0.036	0.797575
PGS001625	Volume of grey matter in VIIIa Cerebellum (L)	HP:0005692	Joint hyperflexibility	7	-0.00222741	0.00111026	-2.00621	0.044947	0.49004	0.0438	0.797575
PGS001629	Volume of grey matter in X Cerebellum (R)	HP:0005692	Joint hyperflexibility	7	-0.00220698	0.00111618	-1.97726	0.0481281	0.48519	0.0504	0.797575
PGS001633	Volume of peripheral cortical grey matter	HP:0005692	Joint hyperflexibility	7	-0.00214249	0.00108596	-1.9729	0.0486233	0.484465	0.0496	0.797575
PGS001692	WA ISOVF in tract cingulate gyrus part of cingulum (R)	HP:0005692	Joint hyperflexibility	7	0.00223199	0.00112084	1.99136	0.0465564	0.487542	0.0441	0.797575
PGS001697	WA ISOVF in tract posterior thalamic radiation (R)	HP:0005692	Joint hyperflexibility	7	0.00212709	0.00111286	1.91138	0.0560767	0.474415	0.0572	0.797575
PGS001727	WA L2 in tract uncinate fasciculus (L)	HP:0005692	Joint hyperflexibility	7	0.00220599	0.00111691	1.97508	0.0483757	0.484826	0.0489	0.797575
PGS002032	Disorders of bilirubin excretion	HP:0005692	Joint hyperflexibility	7	-0.00231578	0.00112854	-2.05202	0.0402777	0.497855	0.0389	0.797575
PGS002041	Macular degeneration (senile) of retina NOS	HP:0005692	Joint hyperflexibility	7	0.00228433	0.00110369	2.06973	0.0385862	0.500924	0.0343	0.797575
PGS002118	PQ interval	HP:0005692	Joint hyperflexibility	7	-0.00216739	0.00110826	-1.95567	0.0506214	0.481619	0.0519	0.797575
PGS002160	Total bilirubin	HP:0005692	Joint hyperflexibility	7	-0.002137	0.00112203	-1.90457	0.0569568	0.473323	0.0563	0.797575
PGS002185	Microalbumin in urine	HP:0005692	Joint hyperflexibility	7	0.00233826	0.00113048	2.06838	0.0387129	0.500689	0.0363	0.797575
PGS002195	Sex hormone binding globulin (SHBG)	HP:0005692	Joint hyperflexibility	7	-0.00214178	0.00112594	-1.90222	0.0572637	0.472946	0.0562	0.797575
PGS002203	Lymphocyte percentage	HP:0005692	Joint hyperflexibility	7	0.00209626	0.00108685	1.92876	0.0538806	0.477222	0.0533	0.797575
PGS002336	Hypothyroidism	HP:0005692	Joint hyperflexibility	7	-0.00219316	0.00111867	-1.96051	0.0500538	0.482415	0.0514	0.797575
PGS002759	Depression	HP:0005692	Joint hyperflexibility	7	0.0020811	0.00110171	1.88897	0.059018	0.470833	0.0586	0.797575
PGS002778	Incident hypertension	HP:0005692	Joint hyperflexibility	7	0.00228888	0.0011074	2.0669	0.0388525	0.500431	0.0415	0.797575
PGS003383	Prostate adenocarcinoma	HP:0005692	Joint hyperflexibility	7	-0.00233173	0.00111919	-2.0834	0.0373217	0.503311	0.0336	0.797575
PGS003383	Prostate adenocarcinoma	HP:0025509	Piezogenic pedal papules	15	0.00487759	0.00163024	2.99195	0.00280067	1.1526	0.0036	0.797593
PGS001014	Other disorders of pancreatic internal secretion (time-to-event)	HP:0002091	Restrictive ventilatory defect	23	0.002537	0.00200311	1.26653	0.205449	0.157251	0.2097	0.797597
PGS001450	Mean ICVF in anterior corona radiata on FA skeleton (L)	HP:0002091	Restrictive ventilatory defect	23	0.00254229	0.00200781	1.2662	0.205566	0.157216	0.2101	0.797597
PGS002053	Cerebrovascular disease	HP:0002091	Restrictive ventilatory defect	23	0.00255572	0.0020379	1.2541	0.209931	0.155923	0.2108	0.797597
PGS002254	Physical activity (self-reported)	HP:0002091	Restrictive ventilatory defect	23	-0.0025479	0.00202659	-1.25723	0.208793	0.156257	0.2099	0.797597
PGS001081	JC VP1 antigen for Human Polyomavirus JCV	HP:0002553	Highly arched eyebrow	5	-0.000633277	0.000939362	-0.674157	0.500278	0.200813	0.5042	0.797601
PGS000958	Essential hypertension	HP:0012343	Decreased circulating ferritin concentration	6	-0.000122287	0.00101004	-0.121072	0.903645	0.363593	0.9047	0.797622
PGS002242	Breast cancer	HP:0012343	Decreased circulating ferritin concentration	6	0.000120897	0.001034	0.116922	0.906932	0.363552	0.9046	0.797622
PGS001466	Mean ICVF in genu of corpus callosum on FA skeleton	HP:0040183	Encopresis	16	-0.00239562	0.00167394	-1.43113	0.152526	0.25254	0.1483	0.797632
PGS000248	Heat shock 27 kDa protein (HSP_27) serum levels	HP:0000508	Ptosis	18	-0.00090138	0.0017978	-0.501378	0.616152	0.193722	0.6065	0.797633
PGS001328	Family history of diabetes	HP:0000508	Ptosis	18	0.000949891	0.00179477	0.529256	0.596678	0.194938	0.6016	0.797633
PGS001367	6mm weak meridian (L)	HP:0000508	Ptosis	18	0.000925568	0.00176906	0.523198	0.600886	0.194668	0.6014	0.797633
PGS001427	Mean FA in genu of corpus callosum on FA skeleton	HP:0000508	Ptosis	18	0.000970853	0.00183548	0.528937	0.596899	0.194924	0.6	0.797633
PGS001499	Mean ISOVF in fornix on FA skeleton	HP:0000508	Ptosis	18	-0.0009234	0.00179126	-0.515502	0.606251	0.19433	0.6065	0.797633
PGS001591	Volume of grey matter in Precentral Gyrus (R)	HP:0000508	Ptosis	18	-0.000905898	0.00174589	-0.518875	0.603896	0.194477	0.6052	0.797633
PGS001600	Volume of grey matter in Superior Temporal Gyrus, posterior division (L)	HP:0000508	Ptosis	18	0.000909206	0.00176923	0.5139	0.60737	0.19426	0.6071	0.797633
PGS001737	WA L3 in tract inferior longitudinal fasciculus (L)	HP:0000508	Ptosis	18	0.000934612	0.00179898	0.519525	0.603444	0.194506	0.6028	0.797633
PGS001771	WA OD in tract superior thalamic radiation (R)	HP:0000508	Ptosis	18	0.000906794	0.00176885	0.512645	0.608247	0.194205	0.6042	0.797633
PGS002051	Congestive heart failure; nonhypertensive	HP:0000508	Ptosis	18	0.000954918	0.00181847	0.52512	0.599549	0.194753	0.602	0.797633
PGS002135	Fluid intelligence score	HP:0000508	Ptosis	18	-0.000940515	0.00179679	-0.523441	0.600716	0.194679	0.6044	0.797633
PGS002155	Ease of skin tanning	HP:0000508	Ptosis	18	-0.000922273	0.00178028	-0.51805	0.604472	0.194441	0.6078	0.797633
PGS002780	Incident type 2 diabetes	HP:0000508	Ptosis	18	0.000945167	0.0017973	0.525882	0.59902	0.194787	0.6039	0.797633
PGS001324	Family history of high blood pressure	HP:0001251	Ataxia	30	0.00248855	0.00228769	1.0878	0.276794	0.151526	0.2793	0.797643
PGS001623	Volume of grey matter in VIIb Cerebellum (L)	HP:0001251	Ataxia	30	-0.00246467	0.00229429	-1.07426	0.282816	0.150284	0.2795	0.797643
PGS001661	WA ICVF in tract acoustic radiation (L)	HP:0001249	Intellectual disability	81	0.000421553	0.00373586	0.11284	0.910167	0.10163	0.9064	0.797655
PGS000223	Tumor necrosis factor receptor superfamily member 5 (CD40) serum levels	HP:0001028	Hemangioma	30	-0.00333063	0.00230089	-1.44754	0.147878	0.447472	0.1445	0.797659
PGS001437	Mean FA in sagittal stratum on FA skeleton (R)	HP:0001028	Hemangioma	30	0.00339296	0.00233215	1.45486	0.14584	0.448371	0.1446	0.797659
PGS000605	Malignant neoplasm of kidney, except pelvis	HP:0003401	Paresthesia	11	0.00158274	0.00139734	1.13269	0.25746	0.165209	0.2601	0.797668
PGS000674	AST to ALT ratio	HP:0003401	Paresthesia	11	0.00154434	0.00137306	1.12474	0.260814	0.16445	0.2601	0.797668
PGS000082	Ovarian cancer	HP:0008872	Feeding difficulties in infancy	22	0.000870627	0.00194583	0.447431	0.654605	0.122909	0.655	0.797684
PGS001699	WA ISOVF in tract superior longitudinal fasciculus (R)	HP:0008872	Feeding difficulties in infancy	22	0.000873274	0.00198966	0.438906	0.660769	0.122588	0.6539	0.797684
PGS002288	Pelvic organ prolapse	HP:0008872	Feeding difficulties in infancy	22	0.00088222	0.00194059	0.454614	0.649429	0.123183	0.6544	0.797684
PGS001328	Family history of diabetes	HP:0009592	Astrocytoma	5	2.83046e-05	0.000948756	0.0298334	0.976202	0.147153	0.9783	0.797685
PGS002129	Length of menstrual cycle	HP:0009592	Astrocytoma	5	-2.27692e-05	0.000947936	-0.0240198	0.980839	0.14714	0.979	0.797685
PGS000088	Basophil count	HP:0030746	Intraventricular hemorrhage	11	0.00244245	0.00138124	1.7683	0.0771394	0.234111	0.0759	0.797693
PGS000839	Two hour glucose during OGTT	HP:0030746	Intraventricular hemorrhage	11	0.00243493	0.00138481	1.75831	0.0788236	0.232625	0.0797	0.797693
PGS000946	Unspecified dementia (time-to-event)	HP:0030746	Intraventricular hemorrhage	11	-0.00248048	0.00143884	-1.72394	0.0848486	0.227573	0.0784	0.797693
PGS001358	3mm cylindrical power (R)	HP:0030746	Intraventricular hemorrhage	11	-0.00247332	0.00138721	-1.78294	0.0747244	0.236305	0.0763	0.797693
PGS001423	Mean FA in corticospinal tract on FA skeleton (R)	HP:0030746	Intraventricular hemorrhage	11	0.00238501	0.00137383	1.73603	0.0826888	0.229338	0.0789	0.797693
PGS001538	Volume of accumbens (R)	HP:0030746	Intraventricular hemorrhage	11	-0.00237723	0.00137105	-1.73387	0.0830715	0.229022	0.0793	0.797693
PGS001664	WA ICVF in tract anterior thalamic radiation (R)	HP:0030746	Intraventricular hemorrhage	11	0.0024606	0.00138899	1.7715	0.0766069	0.234589	0.0774	0.797693
PGS001699	WA ISOVF in tract superior longitudinal fasciculus (R)	HP:0030746	Intraventricular hemorrhage	11	0.0025085	0.00140939	1.77985	0.0752289	0.235841	0.0779	0.797693
PGS001156	Impedance (right arm)	HP:0010893	Abnormal circulating phenylalanine concentration	11	0.000580143	0.00137637	0.421502	0.673427	0.301261	0.6735	0.797715
PGS002753	Alzheimer's disease	HP:0002721	Immunodeficiency	17	-0.00331318	0.00174631	-1.89725	0.0579165	0.456904	0.0603	0.797725
PGS001296	Insulin-dependent diabetes mellitus (time-to-event)	HP:0000504	Abnormality of vision	6	0.00137786	0.00102261	1.34739	0.177982	0.249907	0.1789	0.797732
PGS001361	3mm strong meridian angle (L)	HP:0000504	Abnormality of vision	6	0.00141548	0.00104314	1.35693	0.174932	0.250995	0.1797	0.797732
PGS001445	Mean FA in superior longitudinal fasciculus on FA skeleton (L)	HP:0000504	Abnormality of vision	6	0.00139261	0.00102724	1.35568	0.175331	0.250851	0.1802	0.797732
PGS002224	Sitting height	HP:0000504	Abnormality of vision	6	0.00138554	0.00103856	1.33409	0.182304	0.248402	0.1795	0.797732
PGS000822	Urinary albumin to creatinine ratio	HP:0011398	Hypotonia	14	0.000753046	0.00160444	0.469352	0.638862	0.301163	0.6337	0.797746
PGS000228	Cathepsin L1 (CTSL1) serum levels	HP:0000579	Nasolacrimal duct obstruction	7	0.000296434	0.00111312	0.266308	0.790025	0.129247	0.7871	0.797747
PGS000100	Mean corpuscular hemoglobin concentration	HP:0012343	Decreased circulating ferritin concentration	6	0.000112488	0.00102718	0.109511	0.912806	0.363481	0.9119	0.797748
PGS000229	Fractalkine (CX3CL1) serum levels	HP:0012343	Decreased circulating ferritin concentration	6	-0.000109372	0.00102657	-0.106542	0.915162	0.363454	0.912	0.797748
PGS000282	Stem cell factor (SCF) serum levels	HP:0012343	Decreased circulating ferritin concentration	6	-0.000111384	0.00103739	-0.107369	0.914505	0.363461	0.9193	0.797748
PGS000962	Chronic ischaemic heart disease (time-to-event)	HP:0012343	Decreased circulating ferritin concentration	6	0.000103913	0.00101318	0.102562	0.918319	0.363419	0.9182	0.797748
PGS001156	Impedance (right arm)	HP:0012343	Decreased circulating ferritin concentration	6	0.000111066	0.00101727	0.10918	0.913069	0.363478	0.9132	0.797748
PGS001255	Otosclerosis (time-to-event)	HP:0012343	Decreased circulating ferritin concentration	6	0.000107837	0.00101947	0.105778	0.915768	0.363447	0.9151	0.797748
PGS001366	6mm strong meridian (R)	HP:0012343	Decreased circulating ferritin concentration	6	0.000111183	0.00102768	0.108188	0.913856	0.363469	0.9154	0.797748
PGS001412	LV ejection fraction	HP:0012343	Decreased circulating ferritin concentration	6	0.00011659	0.00104155	0.111939	0.910881	0.363504	0.9072	0.797748
PGS001418	Mean FA in cerebral peduncle on FA skeleton (L)	HP:0012343	Decreased circulating ferritin concentration	6	0.000117316	0.00104052	0.112747	0.91024	0.363511	0.9091	0.797748
PGS001466	Mean ICVF in genu of corpus callosum on FA skeleton	HP:0012343	Decreased circulating ferritin concentration	6	0.000109032	0.00102667	0.106199	0.915433	0.363451	0.9175	0.797748
PGS001478	Mean ICVF in retrolenticular part of internal capsule on FA skeleton (L)	HP:0012343	Decreased circulating ferritin concentration	6	-0.000122851	0.0010407	-0.118047	0.90604	0.363563	0.9088	0.797748
PGS001512	Median T2star in putamen (R)	HP:0012343	Decreased circulating ferritin concentration	6	0.000110553	0.00103482	0.106833	0.91493	0.363457	0.9183	0.797748
PGS001770	WA OD in tract superior longitudinal fasciculus (R)	HP:0012343	Decreased circulating ferritin concentration	6	0.000121395	0.0010305	0.117803	0.906234	0.36356	0.9098	0.797748
PGS002176	Hip circumference	HP:0012343	Decreased circulating ferritin concentration	6	0.000117793	0.00101822	0.115685	0.907912	0.36354	0.9066	0.797748
PGS002189	Mean platelet (thrombocyte) volume	HP:0012343	Decreased circulating ferritin concentration	6	9.66008e-05	0.0010304	0.0937507	0.925315	0.363346	0.919	0.797748
PGS002726	Multiple sclerosis	HP:0012343	Decreased circulating ferritin concentration	6	0.000110504	0.00102772	0.107523	0.914383	0.363463	0.9142	0.797748
PGS002828	Alcohol consumption	HP:0012343	Decreased circulating ferritin concentration	6	9.87816e-05	0.00102535	0.0963394	0.923259	0.363367	0.9148	0.797748
PGS000076	Kidney cancer	HP:0001763	Pes planus	61	0.00598404	0.00331123	1.80719	0.0708592	0.214468	0.0652	0.797762
PGS000114	Juvenile Idiopathic Arthritis	HP:0001763	Pes planus	61	0.00665285	0.00326179	2.03963	0.0414981	0.252584	0.0413	0.797762
PGS000259	Leptin (LEP) serum levels	HP:0001763	Pes planus	61	-0.00577868	0.00326323	-1.77085	0.0767147	0.208922	0.0761	0.797762
PGS000260	Lectin-like oxidized LDL receptor 1 (LOX-1) serum levels	HP:0001763	Pes planus	61	0.00566142	0.0032054	1.76621	0.0774889	0.208223	0.0753	0.797762
PGS000265	Matrix metalloproteinase-10 (MMP-10) serum levels	HP:0001763	Pes planus	61	-0.0058056	0.0032296	-1.79762	0.0723642	0.212997	0.076	0.797762
PGS000655	Non-alcoholic fatty liver disease	HP:0001763	Pes planus	61	0.00608381	0.00322379	1.88716	0.0592612	0.227065	0.0583	0.797762
PGS000766	Cutaneous melanoma	HP:0001763	Pes planus	61	0.00582345	0.00325525	1.78894	0.0737528	0.211669	0.0745	0.797762
PGS000914	Abnormal electrocardiogram	HP:0001763	Pes planus	61	0.00576797	0.00328208	1.75741	0.0789768	0.206901	0.0803	0.797762
PGS001013	Macular degeneration	HP:0001763	Pes planus	61	0.00642218	0.00325374	1.97379	0.0485223	0.241322	0.0503	0.797762
PGS001272	Chronic renal failure (time-to-event)	HP:0001763	Pes planus	61	-0.00622167	0.00329973	-1.88551	0.0594835	0.2268	0.0612	0.797762
PGS001275	Other retinal disorders (time-to-event)	HP:0001763	Pes planus	61	0.00576141	0.00326423	1.76502	0.0776902	0.208043	0.0779	0.797762
PGS001293	Other diseases of liver (time-to-event)	HP:0001763	Pes planus	61	0.00641466	0.0031975	2.00615	0.0449542	0.246812	0.0436	0.797762
PGS001309	Other rheumatoid arthritis (time-to-event)	HP:0001763	Pes planus	61	0.00671722	0.00327804	2.04916	0.040557	0.254244	0.0428	0.797762
PGS001385	Degree bothered by headaches in the last 3 months	HP:0001763	Pes planus	61	-0.00599934	0.0032385	-1.85251	0.0640778	0.22154	0.0638	0.797762
PGS001412	LV ejection fraction	HP:0001763	Pes planus	61	-0.00669587	0.00328409	-2.03888	0.0415729	0.252454	0.0436	0.797762
PGS001429	Mean FA in middle cerebellar peduncle on FA skeleton	HP:0001763	Pes planus	61	0.00649495	0.00329439	1.97152	0.0487812	0.240941	0.0501	0.797762
PGS001431	Mean FA in posterior limb of internal capsule on FA skeleton (R)	HP:0001763	Pes planus	61	0.00566837	0.00326221	1.73758	0.0824141	0.203945	0.0788	0.797762
PGS001434	Mean FA in retrolenticular part of internal capsule on FA skeleton (L)	HP:0001763	Pes planus	61	0.00617613	0.00322929	1.91253	0.0559287	0.231175	0.0582	0.797762
PGS001435	Mean FA in retrolenticular part of internal capsule on FA skeleton (R)	HP:0001763	Pes planus	61	0.00577977	0.00327991	1.76217	0.0781694	0.207615	0.0785	0.797762
PGS001474	Mean ICVF in posterior limb of internal capsule on FA skeleton (L)	HP:0001763	Pes planus	61	0.00569149	0.00323759	1.75794	0.0788871	0.206979	0.0797	0.797762
PGS001480	Mean ICVF in sagittal stratum on FA skeleton (L)	HP:0001763	Pes planus	61	0.00607246	0.00326678	1.85885	0.0631721	0.222544	0.0603	0.797762
PGS001497	Mean ISOVF in cingulum cingulate gyrus on FA skeleton (R)	HP:0001763	Pes planus	61	0.00607949	0.00327676	1.85533	0.0636727	0.221987	0.0661	0.797762
PGS001585	Volume of grey matter in Parahippocampal Gyrus, posterior division (L)	HP:0001763	Pes planus	61	-0.00608365	0.00320129	-1.90038	0.0575049	0.2292	0.0596	0.797762
PGS001600	Volume of grey matter in Superior Temporal Gyrus, posterior division (L)	HP:0001763	Pes planus	61	-0.00593144	0.00322673	-1.83822	0.0661549	0.219292	0.064	0.797762
PGS001610	Volume of grey matter in V Cerebellum (L)	HP:0001763	Pes planus	61	-0.0056897	0.00328985	-1.72947	0.0838558	0.202744	0.0779	0.797762
PGS001621	Volume of grey matter in VI Cerebellum (L)	HP:0001763	Pes planus	61	0.00614596	0.00324713	1.89274	0.0585148	0.227964	0.0583	0.797762
PGS001627	Volume of grey matter in VIIIb Cerebellum (L)	HP:0001763	Pes planus	61	-0.00648328	0.00323402	-2.00471	0.0451077	0.246566	0.0444	0.797762
PGS001643	WA FA in tract acoustic radiation (L)	HP:0001763	Pes planus	61	0.00578389	0.00327359	1.76683	0.0773852	0.208316	0.0778	0.797762
PGS001655	WA FA in tract inferior longitudinal fasciculus (R)	HP:0001763	Pes planus	61	0.00632129	0.00327601	1.92957	0.0537795	0.233966	0.0556	0.797762
PGS001661	WA ICVF in tract acoustic radiation (L)	HP:0001763	Pes planus	61	0.00647655	0.0032538	1.99045	0.0466559	0.244139	0.0475	0.797762
PGS001666	WA ICVF in tract cingulate gyrus part of cingulum (R)	HP:0001763	Pes planus	61	0.00592653	0.00320123	1.85133	0.0642472	0.221353	0.0677	0.797762
PGS001669	WA ICVF in tract forceps major	HP:0001763	Pes planus	61	0.00588831	0.00323412	1.82068	0.0687817	0.216555	0.0686	0.797762
PGS001681	WA ICVF in tract posterior thalamic radiation (R)	HP:0001763	Pes planus	61	0.00641457	0.00324123	1.97906	0.0479254	0.24221	0.0473	0.797762
PGS001696	WA ISOVF in tract inferior longitudinal fasciculus (R)	HP:0001763	Pes planus	61	0.00619966	0.00321967	1.92556	0.0542792	0.233307	0.0523	0.797762
PGS001719	WA L2 in tract forceps major	HP:0001763	Pes planus	61	-0.00584383	0.00328418	-1.77939	0.0753046	0.210215	0.075	0.797762
PGS001727	WA L2 in tract uncinate fasciculus (L)	HP:0001763	Pes planus	61	-0.00638308	0.00326337	-1.95598	0.0505853	0.23834	0.0448	0.797762
PGS001728	WA L2 in tract uncinate fasciculus (R)	HP:0001763	Pes planus	61	-0.00598735	0.00322123	-1.85872	0.0631916	0.222522	0.0615	0.797762
PGS001751	WA MD in tract inferior fronto-occipital fasciculus (R)	HP:0001763	Pes planus	61	-0.00602517	0.00322822	-1.86641	0.062108	0.223744	0.0582	0.797762
PGS001752	WA MD in tract inferior longitudinal fasciculus (L)	HP:0001763	Pes planus	61	-0.00626311	0.00328702	-1.90541	0.0568481	0.230016	0.0562	0.797762
PGS001753	WA MD in tract inferior longitudinal fasciculus (R)	HP:0001763	Pes planus	61	-0.00570763	0.0032472	-1.75771	0.0789268	0.206945	0.075	0.797762
PGS001757	WA MD in tract uncinate fasciculus (L)	HP:0001763	Pes planus	61	-0.00642331	0.00326217	-1.96903	0.0490661	0.240523	0.0469	0.797762
PGS001768	WA OD in tract medial lemniscus (L)	HP:0001763	Pes planus	61	-0.00572033	0.00322427	-1.77415	0.076167	0.209421	0.0776	0.797762
PGS001773	Moderate-to-severe atopic dermatitis	HP:0001763	Pes planus	61	-0.00577752	0.00323971	-1.78334	0.0746585	0.210816	0.0771	0.797762
PGS001779	Brugada syndrome	HP:0001763	Pes planus	61	-0.00648382	0.00330042	-1.96455	0.0495836	0.239771	0.0546	0.797762
PGS001784	Abdominal aortic aneurysm	HP:0001763	Pes planus	61	0.00568579	0.0032145	1.76879	0.0770571	0.208612	0.0779	0.797762
PGS001788	Chronic obstructive pulmonary disease	HP:0001763	Pes planus	61	0.00627987	0.00325763	1.92774	0.0540069	0.233665	0.0504	0.797762
PGS002060	Nasal polyps	HP:0001763	Pes planus	61	0.00576023	0.00324807	1.77343	0.0762856	0.209313	0.0804	0.797762
PGS002103	avMSE	HP:0001763	Pes planus	61	-0.00660388	0.003219	-2.05153	0.040325	0.254659	0.039	0.797762
PGS002123	Red blood cell (erythrocyte) count	HP:0001763	Pes planus	61	0.00589248	0.00322662	1.82621	0.0679451	0.217414	0.0729	0.797762
PGS002147	Immature reticulocyte fraction	HP:0001763	Pes planus	61	-0.00642528	0.00325355	-1.97485	0.048401	0.241502	0.0505	0.797762
PGS002181	Lipoprotein A	HP:0001763	Pes planus	61	-0.00631221	0.00325554	-1.93891	0.0526311	0.235506	0.0542	0.797762
PGS002184	Mean carotid IMT (intima-medial thickness) at 120/150/210/240 degrees	HP:0001763	Pes planus	61	-0.0066666	0.00330322	-2.01821	0.0436817	0.248881	0.0455	0.797762
PGS002189	Mean platelet (thrombocyte) volume	HP:0001763	Pes planus	61	0.00585875	0.00324955	1.80294	0.0715241	0.213814	0.0732	0.797762
PGS002194	Reticulocyte count	HP:0001763	Pes planus	61	-0.00643809	0.0032203	-1.99922	0.0456986	0.245629	0.0426	0.797762
PGS002203	Lymphocyte percentage	HP:0001763	Pes planus	61	-0.00644587	0.0031752	-2.03007	0.0424612	0.250926	0.0444	0.797762
PGS002248	Childhood asthma	HP:0001763	Pes planus	61	-0.00590634	0.0032946	-1.79273	0.0731438	0.212248	0.0789	0.797762
PGS002340	Mean Platelet Volume	HP:0001763	Pes planus	61	0.00639448	0.00326855	1.95637	0.0505393	0.238405	0.0507	0.797762
PGS002759	Depression	HP:0001763	Pes planus	61	0.00571387	0.00321918	1.77495	0.0760352	0.209542	0.0783	0.797762
PGS003072	Systolic Blood Pressure	HP:0001763	Pes planus	61	-0.00604271	0.00324077	-1.86459	0.0623624	0.223455	0.0645	0.797762
PGS003133	Thinness	HP:0001763	Pes planus	61	0.0060263	0.0033733	1.78647	0.0741508	0.211293	0.0783	0.797762
PGS003242	Creatine	HP:0001763	Pes planus	61	0.00619172	0.00328333	1.88581	0.0594434	0.226847	0.0592	0.797762
PGS000972	Microalbumin [> 40 mg/L]	HP:0100785	Insomnia	32	0.000838829	0.00240422	0.348899	0.727196	0.163813	0.7327	0.797795
PGS001538	Volume of accumbens (R)	HP:0100785	Insomnia	32	-0.000805877	0.00232883	-0.346043	0.729341	0.163728	0.733	0.797795
PGS001576	Volume of grey matter in Lingual Gyrus (R)	HP:0100785	Insomnia	32	-0.000836436	0.00238384	-0.350878	0.725711	0.163871	0.7322	0.797795
PGS001683	WA ICVF in tract superior longitudinal fasciculus (R)	HP:0000389	Chronic otitis media	12	-0.000224789	0.00146493	-0.153448	0.878058	0.247878	0.8828	0.7978
PGS001690	WA ISOVF in tract anterior thalamic radiation (R)	HP:0002539	Cortical dysplasia	5	-0.000581329	0.000959984	-0.605561	0.544864	0.322781	0.5408	0.7978
PGS000276	Placenta growth factor (PlGF) serum levels	HP:0002608	Celiac disease	14	0.00125777	0.00159525	0.788445	0.430515	0.19046	0.4261	0.79782
PGS002124	Ever addicted to any substance or behaviour	HP:0002608	Celiac disease	14	0.00125169	0.00154971	0.807691	0.419349	0.19176	0.4262	0.79782
PGS000326	Rheumatoid-factor-negative Polyarthritis (Juvenile Idiophatic Arthritis)	HP:0000371	Acute otitis media	7	0.00105816	0.00111677	0.947525	0.343468	0.232704	0.2667	0.797837
PGS000358	Cancer of mouth	HP:0000371	Acute otitis media	7	0.00122368	0.00112008	1.09249	0.274727	0.245187	0.2745	0.797837
PGS000384	Malignant neoplasm of rectum, rectosigmoid junction, and anus	HP:0000371	Acute otitis media	7	-0.00122908	0.00111732	-1.10003	0.271432	0.245884	0.2741	0.797837
PGS000830	Body mass index (female)	HP:0000371	Acute otitis media	7	0.00118612	0.00109375	1.08446	0.278273	0.244448	0.2725	0.797837
PGS000963	Follicular cysts of skin and subcutaneous tissue (time-to-event)	HP:0000371	Acute otitis media	7	0.00108835	0.00113042	0.962779	0.335757	0.233934	0.2675	0.797837
PGS001048	NSTEMI (algorithmically-defined)	HP:0000371	Acute otitis media	7	0.00120702	0.00109988	1.09741	0.272574	0.245641	0.2775	0.797837
PGS001358	3mm cylindrical power (R)	HP:0000371	Acute otitis media	7	0.00118741	0.00110751	1.07214	0.283767	0.243327	0.2768	0.797837
PGS001395	Frequency of discomfort/pain in abdomen in last 3 months	HP:0000371	Acute otitis media	7	0.00122246	0.00111377	1.09759	0.272497	0.245657	0.2731	0.797837
PGS001449	Mean FA in uncinate fasciculus on FA skeleton (R)	HP:0000371	Acute otitis media	7	-0.00124886	0.00113297	-1.10229	0.270447	0.246094	0.2678	0.797837
PGS001548	Volume of grey matter in Central Opercular Cortex (L)	HP:0000371	Acute otitis media	7	-0.00121989	0.00109818	-1.11083	0.266755	0.246891	0.2681	0.797837
PGS001559	Volume of grey matter in Frontal Orbital Cortex (R)	HP:0000371	Acute otitis media	7	-0.00119491	0.00110817	-1.07827	0.281023	0.243884	0.2706	0.797837
PGS001564	Volume of grey matter in Hippocampus (R)	HP:0000371	Acute otitis media	7	-0.00125047	0.00112581	-1.11073	0.266799	0.246882	0.2631	0.797837
PGS001604	Volume of grey matter in Temporal Fusiform Cortex, posterior division (L)	HP:0000371	Acute otitis media	7	-0.00122108	0.00111041	-1.09967	0.271588	0.24585	0.2713	0.797837
PGS001640	Volume of white matter	HP:0000371	Acute otitis media	7	-0.00117732	0.00110125	-1.06907	0.285145	0.24305	0.2768	0.797837
PGS001643	WA FA in tract acoustic radiation (L)	HP:0000371	Acute otitis media	7	0.00125502	0.00112158	1.11898	0.263262	0.247659	0.2599	0.797837
PGS002056	Phlebitis and thrombophlebitis	HP:0000371	Acute otitis media	7	-0.00120971	0.00109428	-1.10549	0.26906	0.246392	0.2691	0.797837
PGS002255	Physical activity (measured)	HP:0000371	Acute otitis media	7	0.00126923	0.00112458	1.12862	0.259172	0.248573	0.2631	0.797837
PGS002256	Gestational diabetes mellitus in early pregnancy	HP:0000371	Acute otitis media	7	-0.00120061	0.00110544	-1.08609	0.277551	0.244597	0.263	0.797837
PGS002269	Age-related macular degeneration	HP:0000371	Acute otitis media	7	0.00121365	0.00110913	1.09423	0.273966	0.245347	0.2736	0.797837
PGS002327	Forced Vital Capacity	HP:0000371	Acute otitis media	7	0.00124142	0.00112207	1.10637	0.268679	0.246474	0.2674	0.797837
PGS002338	Lymphocyte Count	HP:0000371	Acute otitis media	7	0.00121949	0.00111836	1.09043	0.275635	0.244996	0.2762	0.797837
PGS002957	HDL	HP:0000371	Acute otitis media	7	-0.00119378	0.00111151	-1.07401	0.282927	0.243497	0.2777	0.797837
PGS003133	Thinness	HP:0000371	Acute otitis media	7	-0.00128529	0.00115576	-1.11207	0.26622	0.247008	0.2627	0.797837
PGS003354	Childhood steroid-sensitive nephrotic syndrome	HP:0000371	Acute otitis media	7	0.00126494	0.00111874	1.13068	0.258305	0.248769	0.2748	0.797837
PGS003388	Esophageal adenocarcinoma	HP:0000371	Acute otitis media	7	-0.00119776	0.00109832	-1.09054	0.275587	0.245006	0.2762	0.797837
PGS000620	Cancer of brain	HP:0012452	Restless legs	12	0.00211115	0.00144193	1.46412	0.143294	0.209556	0.1416	0.79784
PGS000871	Insulin secretion	HP:0012452	Restless legs	12	0.00212306	0.00146602	1.44818	0.147699	0.207596	0.1421	0.79784
PGS003037	LDL	HP:0012452	Restless legs	12	-0.00213704	0.00145474	-1.46902	0.14196	0.210164	0.1412	0.79784
PGS000594	Cancer of other male genital organs	HP:0000453	Choanal atresia	5	0.000977337	0.00094883	1.03004	0.303094	0.343547	0.2967	0.79784
PGS000861	Urine Albumin-to-Creatinine ratio	HP:0000453	Choanal atresia	5	0.00100005	0.000954182	1.04807	0.294712	0.345126	0.2958	0.79784
PGS000963	Follicular cysts of skin and subcutaneous tissue (time-to-event)	HP:0000453	Choanal atresia	5	-0.000870312	0.000955308	-0.911028	0.362373	0.33381	0.2964	0.79784
PGS001105	Body fat percentage (trunk fat)	HP:0000453	Choanal atresia	5	-0.000994738	0.000949075	-1.04811	0.294694	0.34513	0.2946	0.79784
PGS001157	Impedance (right leg)	HP:0000453	Choanal atresia	5	0.00096693	0.000926402	1.04375	0.296709	0.344745	0.2961	0.79784
PGS001174	Cholelithiasis (time-to-event)	HP:0000453	Choanal atresia	5	-0.000975401	0.000943842	-1.03344	0.301505	0.343842	0.2992	0.79784
PGS001537	Volume of accumbens (L)	HP:0000453	Choanal atresia	5	0.000971611	0.000936543	1.03744	0.299635	0.344192	0.2989	0.79784
PGS001540	Volume of brain, grey+white matter	HP:0000453	Choanal atresia	5	-0.000963478	0.000923739	-1.04302	0.297046	0.344681	0.2971	0.79784
PGS001621	Volume of grey matter in VI Cerebellum (L)	HP:0000453	Choanal atresia	5	-0.000976793	0.000940277	-1.03884	0.298987	0.344314	0.2974	0.79784
PGS001785	Acute appendicitis	HP:0000453	Choanal atresia	5	-0.000948213	0.000924361	-1.0258	0.305089	0.34318	0.2992	0.79784
PGS002147	Immature reticulocyte fraction	HP:0000453	Choanal atresia	5	-0.000983743	0.000942196	-1.0441	0.296548	0.344776	0.2955	0.79784
PGS001185	Intra-ocular pressure, Goldmann-correlated ¬Æ	HP:0002804	Arthrogryposis multiplex congenita	6	0.00114277	0.00102572	1.11412	0.265341	0.286237	0.2627	0.797844
PGS000082	Ovarian cancer	HP:0040083	Tip-toe gait	32	-0.00295553	0.00233712	-1.2646	0.206139	0.521781	0.2013	0.797862
PGS000220	C-C motif chemokine 20 (CCL20) serum levels	HP:0040083	Tip-toe gait	32	0.00297246	0.00241883	1.22888	0.219238	0.518014	0.2174	0.797862
PGS000227	Cathepsin D (CTSD) serum levels	HP:0040083	Tip-toe gait	32	-0.00272872	0.00237642	-1.14825	0.250982	0.509906	0.2506	0.797862
PGS000250	Interleukin-1 receptor antagonist protein (IL-1ra) serum levels	HP:0040083	Tip-toe gait	32	0.00288427	0.00240453	1.19952	0.230448	0.514998	0.2329	0.797862
PGS000290	TNF-related apoptosis-inducing ligand (TRAIL) serum levels	HP:0040083	Tip-toe gait	32	-0.00285633	0.00237344	-1.20346	0.22892	0.515398	0.23	0.797862
PGS000384	Malignant neoplasm of rectum, rectosigmoid junction, and anus	HP:0040083	Tip-toe gait	32	-0.00278574	0.00237314	-1.17386	0.240568	0.512422	0.2369	0.797862
PGS000584	Cancer of prostate	HP:0040083	Tip-toe gait	32	0.00264783	0.00238809	1.10877	0.267644	0.506136	0.2556	0.797862
PGS000597	Malignant neoplasm of testis	HP:0040083	Tip-toe gait	32	0.00284698	0.00234738	1.21284	0.225314	0.516357	0.2252	0.797862
PGS000614	Cancer of bladder	HP:0040083	Tip-toe gait	32	0.00262353	0.00235243	1.11524	0.264859	0.506745	0.2606	0.797862
PGS000617	Cancer of eye	HP:0040083	Tip-toe gait	32	-0.00304303	0.00234017	-1.30034	0.19361	0.525658	0.1948	0.797862
PGS000717	Adult life body size	HP:0040083	Tip-toe gait	32	0.00290785	0.0023612	1.23151	0.218253	0.518288	0.2206	0.797862
PGS000728	Chronic kidney disease	HP:0040083	Tip-toe gait	32	-0.00276182	0.00245421	-1.12534	0.260558	0.507703	0.2581	0.797862
PGS000754	Systemic lupus erythrmatosus	HP:0040083	Tip-toe gait	32	-0.00295136	0.00235164	-1.25502	0.209595	0.52076	0.2128	0.797862
PGS000882	25-hydroxyvitamin D	HP:0040083	Tip-toe gait	32	-0.00290062	0.00240977	-1.2037	0.228828	0.515422	0.2281	0.797862
PGS000906	Longevity	HP:0040083	Tip-toe gait	32	0.00277381	0.00234512	1.1828	0.237006	0.513313	0.2368	0.797862
PGS000930	Blood clot (diagnosed by doctor)	HP:0040083	Tip-toe gait	32	-0.00271061	0.00234998	-1.15346	0.248838	0.510413	0.2554	0.797862
PGS000939	Hiatus hernia	HP:0040083	Tip-toe gait	32	0.00273116	0.00235579	1.15934	0.246434	0.510989	0.2465	0.797862
PGS000947	Mouth ulcers	HP:0040083	Tip-toe gait	32	0.00305239	0.0023876	1.27844	0.201221	0.523269	0.2054	0.797862
PGS000957	Essential (primary hypertension) (time-to-event)	HP:0040083	Tip-toe gait	32	-0.00285181	0.00231414	-1.23234	0.217944	0.518374	0.2193	0.797862
PGS000958	Essential hypertension	HP:0040083	Tip-toe gait	32	-0.00263785	0.00231809	-1.13794	0.25526	0.508909	0.2568	0.797862
PGS000988	High light scatter reticulocyte percentage	HP:0040083	Tip-toe gait	32	-0.00292363	0.00232857	-1.25555	0.209404	0.520816	0.2104	0.797862
PGS000989	Reticulocyte %	HP:0040083	Tip-toe gait	32	-0.00269835	0.00231595	-1.16512	0.244089	0.511557	0.2458	0.797862
PGS001015	Enlarged prostate	HP:0040083	Tip-toe gait	32	0.00302787	0.00236041	1.28278	0.199696	0.523739	0.2011	0.797862
PGS001081	JC VP1 antigen for Human Polyomavirus JCV	HP:0040083	Tip-toe gait	32	0.00287503	0.00235913	1.21868	0.223087	0.516958	0.2258	0.797862
PGS001082	MC VP1 antigen for Merkel Cell Polyomavirus	HP:0040083	Tip-toe gait	32	0.00265663	0.00236452	1.12354	0.261322	0.507531	0.2592	0.797862
PGS001102	Body fat percentage (left arm)	HP:0040083	Tip-toe gait	32	0.00274293	0.00235201	1.16621	0.243649	0.511664	0.2434	0.797862
PGS001105	Body fat percentage (trunk fat)	HP:0040083	Tip-toe gait	32	0.0026589	0.00238537	1.11467	0.265104	0.506691	0.2596	0.797862
PGS001106	Percentage of right arm fat	HP:0040083	Tip-toe gait	32	0.00286272	0.00235359	1.21632	0.223985	0.516715	0.2216	0.797862
PGS001110	Reactive arthropathies (time-to-event)	HP:0040083	Tip-toe gait	32	0.00303879	0.00237746	1.27817	0.201316	0.52324	0.2079	0.797862
PGS001127	Never Smoker	HP:0040083	Tip-toe gait	32	0.00270251	0.00236857	1.14099	0.25399	0.509203	0.2479	0.797862
PGS001132	Family history of chronic bronchitis/emphysema	HP:0040083	Tip-toe gait	32	0.00268376	0.00235608	1.13908	0.254786	0.509018	0.2565	0.797862
PGS001135	Arthritis (nos)	HP:0040083	Tip-toe gait	32	-0.00273805	0.00239055	-1.14536	0.252176	0.509626	0.2551	0.797862
PGS001138	Rheumatoid factor [> 16 IU/mL]	HP:0040083	Tip-toe gait	32	-0.00298905	0.00235386	-1.26985	0.204263	0.522344	0.2091	0.797862
PGS001159	Right leg mass (predicted)	HP:0040083	Tip-toe gait	32	0.00272655	0.00232587	1.17227	0.241206	0.512264	0.2366	0.797862
PGS001166	Leg fat free mass (L)	HP:0040083	Tip-toe gait	32	0.00266187	0.00232783	1.1435	0.252947	0.509445	0.2541	0.797862
PGS001167	Leg fat-free mass (R)	HP:0040083	Tip-toe gait	32	0.00274252	0.00232521	1.17947	0.23833	0.51298	0.2406	0.797862
PGS001237	Lung function (FVC)	HP:0040083	Tip-toe gait	32	0.00310011	0.00236379	1.3115	0.189818	0.52689	0.1929	0.797862
PGS001254	Dupuytren's contracture	HP:0040083	Tip-toe gait	32	0.00288224	0.00238382	1.20908	0.226752	0.515972	0.2287	0.797862
PGS001314	Acute myocardial infarction (time-to-event)	HP:0040083	Tip-toe gait	32	-0.00303085	0.00234119	-1.29458	0.195593	0.525026	0.1938	0.797862
PGS001326	Emphysema	HP:0040083	Tip-toe gait	32	0.00284958	0.00237046	1.20212	0.229436	0.515262	0.2257	0.797862
PGS001331	Crohns disease	HP:0040083	Tip-toe gait	32	-0.00307327	0.00240056	-1.28023	0.200589	0.523464	0.1991	0.797862
PGS001344	Asthma (diagnosed by doctor)	HP:0040083	Tip-toe gait	32	-0.00313819	0.00239203	-1.31194	0.189669	0.526939	0.197	0.797862
PGS001359	3mm strong meridian (L)	HP:0040083	Tip-toe gait	32	0.00280116	0.00235699	1.18845	0.234775	0.51388	0.2349	0.797862
PGS001364	6mm cylindrical power angle (L)	HP:0040083	Tip-toe gait	32	-0.00264082	0.00235868	-1.11962	0.262989	0.507159	0.2567	0.797862
PGS001366	6mm strong meridian (R)	HP:0040083	Tip-toe gait	32	0.00268288	0.00235858	1.1375	0.255444	0.508866	0.2546	0.797862
PGS001425	Mean FA in fornix cres+stria terminalis on FA skeleton (R)	HP:0040083	Tip-toe gait	32	-0.00300171	0.00238222	-1.26005	0.207776	0.521295	0.2104	0.797862
PGS001427	Mean FA in genu of corpus callosum on FA skeleton	HP:0040083	Tip-toe gait	32	-0.00287556	0.00243617	-1.18036	0.237975	0.513069	0.2372	0.797862
PGS001434	Mean FA in retrolenticular part of internal capsule on FA skeleton (L)	HP:0040083	Tip-toe gait	32	-0.00267212	0.00235028	-1.13694	0.25568	0.508812	0.2603	0.797862
PGS001441	Mean FA in superior corona radiata on FA skeleton (L)	HP:0040083	Tip-toe gait	32	-0.00279136	0.00239714	-1.16445	0.244358	0.511491	0.2392	0.797862
PGS001450	Mean ICVF in anterior corona radiata on FA skeleton (L)	HP:0040083	Tip-toe gait	32	-0.00275293	0.00235957	-1.16671	0.243447	0.511713	0.249	0.797862
PGS001451	Mean ICVF in anterior corona radiata on FA skeleton (R)	HP:0040083	Tip-toe gait	32	-0.00276237	0.00236819	-1.16645	0.243549	0.511688	0.2493	0.797862
PGS001455	Mean ICVF in cerebral peduncle on FA skeleton (L)	HP:0040083	Tip-toe gait	32	0.00277797	0.0023717	1.1713	0.241596	0.512168	0.2404	0.797862
PGS001456	Mean ICVF in cerebral peduncle on FA skeleton (R)	HP:0040083	Tip-toe gait	32	0.00272707	0.00236057	1.15526	0.2481	0.510589	0.25	0.797862
PGS001475	Mean ICVF in posterior limb of internal capsule on FA skeleton (R)	HP:0040083	Tip-toe gait	32	-0.00297063	0.00235501	-1.26141	0.207287	0.52144	0.2095	0.797862
PGS001480	Mean ICVF in sagittal stratum on FA skeleton (L)	HP:0040083	Tip-toe gait	32	-0.00294395	0.00237734	-1.23834	0.215714	0.519001	0.2222	0.797862
PGS001491	Mean ICVF in uncinate fasciculus on FA skeleton (L)	HP:0040083	Tip-toe gait	32	-0.00267446	0.00235622	-1.13506	0.256463	0.508632	0.2585	0.797862
PGS001497	Mean ISOVF in cingulum cingulate gyrus on FA skeleton (R)	HP:0040083	Tip-toe gait	32	-0.00290007	0.00238462	-1.21615	0.224048	0.516698	0.2311	0.797862
PGS001509	Median T2star in pallidum (L)	HP:0040083	Tip-toe gait	32	-0.00268018	0.0023525	-1.13929	0.254698	0.509039	0.2554	0.797862
PGS001513	Median T2star in thalamus (R)	HP:0040083	Tip-toe gait	32	-0.00288155	0.0023624	-1.21975	0.22268	0.517069	0.2258	0.797862
PGS001562	Volume of grey matter in Heschl's Gyrus (includes H1 and H2) (R)	HP:0040083	Tip-toe gait	32	-0.0029852	0.00236896	-1.26013	0.207747	0.521304	0.208	0.797862
PGS001567	Volume of grey matter in Inferior Frontal Gyrus, pars triangularis (R)	HP:0040083	Tip-toe gait	32	-0.00275215	0.00239667	-1.14832	0.250952	0.509913	0.2523	0.797862
PGS001615	Volume of grey matter in Vermis IX Cerebellum	HP:0040083	Tip-toe gait	32	0.00294545	0.00233355	1.26222	0.206995	0.521526	0.2006	0.797862
PGS001628	Volume of grey matter in VIIIb Cerebellum (R)	HP:0040083	Tip-toe gait	32	-0.00286297	0.00240054	-1.19264	0.233131	0.514301	0.2336	0.797862
PGS001629	Volume of grey matter in X Cerebellum (R)	HP:0040083	Tip-toe gait	32	-0.00292384	0.0023735	-1.23187	0.218119	0.518325	0.2231	0.797862
PGS001638	Volume of thalamus (R)	HP:0040083	Tip-toe gait	32	-0.00296909	0.00239325	-1.24061	0.214872	0.519239	0.2182	0.797862
PGS001647	WA FA in tract cingulate gyrus part of cingulum (L)	HP:0040083	Tip-toe gait	32	0.00282938	0.00236713	1.19528	0.232098	0.514568	0.2333	0.797862
PGS001656	WA FA in tract posterior thalamic radiation (L)	HP:0040083	Tip-toe gait	32	-0.00299992	0.00232415	-1.29076	0.196912	0.524609	0.1963	0.797862
PGS001710	WA L1 in tract superior longitudinal fasciculus (R)	HP:0040083	Tip-toe gait	32	0.00296676	0.00232368	1.27675	0.201816	0.523087	0.2063	0.797862
PGS001712	WA L1 in tract superior thalamic radiation (R)	HP:0040083	Tip-toe gait	32	0.00315274	0.00235861	1.33669	0.181451	0.529712	0.1896	0.797862
PGS001723	WA L2 in tract inferior longitudinal fasciculus (L)	HP:0040083	Tip-toe gait	32	0.00295166	0.00239319	1.23336	0.217564	0.51848	0.2168	0.797862
PGS001725	WA L2 in tract superior longitudinal fasciculus (L)	HP:0040083	Tip-toe gait	32	0.00291052	0.0023716	1.22724	0.219855	0.517843	0.2218	0.797862
PGS001732	WA L3 in tract cingulate gyrus part of cingulum (L)	HP:0040083	Tip-toe gait	32	0.00289184	0.00238639	1.21181	0.225707	0.516251	0.2265	0.797862
PGS001737	WA L3 in tract inferior longitudinal fasciculus (L)	HP:0040083	Tip-toe gait	32	0.00309476	0.00238756	1.2962	0.195034	0.525203	0.1918	0.797862
PGS001754	WA MD in tract superior longitudinal fasciculus (L)	HP:0040083	Tip-toe gait	32	0.002998	0.00235492	1.27308	0.203114	0.522692	0.2032	0.797862
PGS001800	Forced expiratory volume (FEV1)	HP:0040083	Tip-toe gait	32	-0.002778	0.00241495	-1.15034	0.250121	0.510109	0.2565	0.797862
PGS002049	Pulmonary heart disease	HP:0040083	Tip-toe gait	32	-0.00291564	0.00235823	-1.23637	0.216443	0.518795	0.2101	0.797862
PGS002052	Occlusion and stenosis of precerebral arteries	HP:0040083	Tip-toe gait	32	-0.0030691	0.00237405	-1.29277	0.196217	0.524828	0.1989	0.797862
PGS002064	Appendiceal conditions	HP:0040083	Tip-toe gait	32	0.00280274	0.00236769	1.18375	0.236632	0.513408	0.2418	0.797862
PGS002074	Hematuria	HP:0040083	Tip-toe gait	32	0.00293544	0.00237256	1.23725	0.216119	0.518887	0.2165	0.797862
PGS002077	Endometriosis	HP:0040083	Tip-toe gait	32	-0.00275434	0.00241389	-1.14104	0.253971	0.509207	0.2454	0.797862
PGS002084	Sarcoidosis	HP:0040083	Tip-toe gait	32	-0.00305218	0.00234948	-1.29909	0.194041	0.52552	0.1921	0.797862
PGS002090	Other arthropathies	HP:0040083	Tip-toe gait	32	0.00292519	0.00232772	1.25668	0.208994	0.520936	0.214	0.797862
PGS002104	Hearing difficulty/problems	HP:0040083	Tip-toe gait	32	0.00262295	0.00235863	1.11206	0.266224	0.506446	0.261	0.797862
PGS002111	Ever depressed for a whole week	HP:0040083	Tip-toe gait	32	-0.00303723	0.00238839	-1.27167	0.203617	0.522539	0.2056	0.797862
PGS002144	Trouble falling asleep	HP:0040083	Tip-toe gait	32	-0.00280377	0.00238004	-1.17803	0.238901	0.512837	0.25	0.797862
PGS002151	Handedness (chirality/laterality)	HP:0040083	Tip-toe gait	32	-0.00309348	0.00238449	-1.29733	0.194644	0.525328	0.2015	0.797862
PGS002166	QRS duration	HP:0040083	Tip-toe gait	32	0.00277183	0.00235866	1.17517	0.240045	0.512552	0.2387	0.797862
PGS002169	Whole body fat mass	HP:0040083	Tip-toe gait	32	0.00274522	0.00231038	1.18821	0.234869	0.513856	0.231	0.797862
PGS002201	Waist circumference	HP:0040083	Tip-toe gait	32	0.00274134	0.00230204	1.19083	0.233838	0.51412	0.2254	0.797862
PGS002255	Physical activity (measured)	HP:0040083	Tip-toe gait	32	-0.00292886	0.00238854	-1.22621	0.22024	0.517737	0.2174	0.797862
PGS002317	Childless	HP:0040083	Tip-toe gait	32	-0.00284525	0.0023596	-1.20582	0.228008	0.515639	0.2262	0.797862
PGS002327	Forced Vital Capacity	HP:0040083	Tip-toe gait	32	0.00312178	0.00238306	1.30999	0.190328	0.526723	0.1932	0.797862
PGS003393	Lung adenocarcinoma	HP:0040083	Tip-toe gait	32	0.00277309	0.00233442	1.18791	0.234986	0.513826	0.2283	0.797862
PGS000234	Eosinophil cationic protein (ECP) serum levels	HP:0000518	Cataract	11	0.00167976	0.00140843	1.19264	0.233129	0.161564	0.2331	0.797873
PGS002255	Physical activity (measured)	HP:0000518	Cataract	11	0.00169404	0.00140916	1.20217	0.229418	0.162528	0.2328	0.797873
PGS000263	Monocyte chemotactic protein 1 (MCP-1) serum levels	HP:0031417	Rhinorrhea	5	-0.000792484	0.000937364	-0.845439	0.397951	0.113156	0.403	0.797888
PGS000289	Tumor necrosis factor ligand superfamily member 14 (TNFSF14) serum levels	HP:0031417	Rhinorrhea	5	-0.000770028	0.000919037	-0.837863	0.402192	0.112617	0.4009	0.797888
PGS000939	Hiatus hernia	HP:0031417	Rhinorrhea	5	-0.000799627	0.000938411	-0.852107	0.394241	0.113635	0.3968	0.797888
PGS001070	Volume of ventricular cerebrospinal fluid (normalised for head size)	HP:0031417	Rhinorrhea	5	-0.000804074	0.000944601	-0.851232	0.394727	0.113571	0.396	0.797888
PGS001132	Family history of chronic bronchitis/emphysema	HP:0031417	Rhinorrhea	5	-0.000785324	0.000938525	-0.836764	0.40281	0.11254	0.4071	0.797888
PGS001153	Folic acid or folate (Vitamin B9)	HP:0031417	Rhinorrhea	5	0.000804253	0.000940216	0.855392	0.392421	0.113871	0.4046	0.797888
PGS001350	Fasting glucose	HP:0031417	Rhinorrhea	5	-0.00081064	0.000960095	-0.844333	0.398569	0.113077	0.4065	0.797888
PGS001413	LV stroke volume	HP:0031417	Rhinorrhea	5	-0.000810245	0.000948926	-0.853855	0.393272	0.11376	0.4056	0.797888
PGS001607	Volume of grey matter in Temporal Pole (R)	HP:0031417	Rhinorrhea	5	0.000808195	0.00093967	0.860084	0.38983	0.114212	0.4009	0.797888
PGS001695	WA ISOVF in tract inferior longitudinal fasciculus (L)	HP:0031417	Rhinorrhea	5	0.000785123	0.000942749	0.832802	0.405041	0.11226	0.4036	0.797888
PGS002067	Celiac disease	HP:0031417	Rhinorrhea	5	-0.000796929	0.00093689	-0.850611	0.395071	0.113527	0.4038	0.797888
PGS002166	QRS duration	HP:0031417	Rhinorrhea	5	0.000794261	0.000939568	0.845348	0.398002	0.11315	0.4022	0.797888
PGS002290	Uric acid level	HP:0031417	Rhinorrhea	5	0.000806548	0.000958583	0.841397	0.400211	0.112868	0.4035	0.797888
PGS002730	LDL lowering in response to statin	HP:0031417	Rhinorrhea	5	-0.00079922	0.000938598	-0.851504	0.394576	0.113591	0.3969	0.797888
PGS002761	Glaucoma	HP:0031417	Rhinorrhea	5	0.000769906	0.000934675	0.823715	0.410185	0.111624	0.4059	0.797888
PGS002787	Type 1 bipolar disorder	HP:0031417	Rhinorrhea	5	0.00080301	0.00095744	0.838705	0.401719	0.112677	0.3994	0.797888
PGS003133	Thinness	HP:0031417	Rhinorrhea	5	-0.000830547	0.00097786	-0.849351	0.395772	0.113436	0.3985	0.797888
PGS000655	Non-alcoholic fatty liver disease	HP:0002781	Upper airway obstruction	5	0.00056119	0.000934382	0.600599	0.548164	0.158876	0.5494	0.797893
PGS001478	Mean ICVF in retrolenticular part of internal capsule on FA skeleton (L)	HP:0002781	Upper airway obstruction	5	-0.000555184	0.000951201	-0.583667	0.5595	0.158029	0.5489	0.797893
PGS001682	WA ICVF in tract superior longitudinal fasciculus (L)	HP:0001337	Tremor	38	-0.00211984	0.00260584	-0.813495	0.416016	0.266912	0.417	0.797907
PGS000326	Rheumatoid-factor-negative Polyarthritis (Juvenile Idiophatic Arthritis)	HP:0008872	Feeding difficulties in infancy	22	-0.000887067	0.00197462	-0.449235	0.653303	0.122977	0.6586	0.797921
PGS001572	Volume of grey matter in IX Cerebellum (L)	HP:0008872	Feeding difficulties in infancy	22	-0.000862484	0.0019426	-0.443986	0.657094	0.122778	0.6589	0.797921
PGS001585	Volume of grey matter in Parahippocampal Gyrus, posterior division (L)	HP:0008872	Feeding difficulties in infancy	22	-0.000862803	0.00193967	-0.444819	0.656491	0.12281	0.6593	0.797921
PGS001610	Volume of grey matter in V Cerebellum (L)	HP:0008872	Feeding difficulties in infancy	22	-0.000855948	0.00199308	-0.42946	0.667628	0.12224	0.6584	0.797921
PGS002787	Type 1 bipolar disorder	HP:0008872	Feeding difficulties in infancy	22	-0.000879787	0.00200103	-0.439667	0.660218	0.122617	0.6566	0.797921
PGS000234	Eosinophil cationic protein (ECP) serum levels	HP:0010886	Osteochondritis dissecans	18	-0.000781146	0.00179958	-0.434072	0.664276	0.0974303	0.6672	0.797934
PGS000289	Tumor necrosis factor ligand superfamily member 14 (TNFSF14) serum levels	HP:0010886	Osteochondritis dissecans	18	-0.000740065	0.0017391	-0.425546	0.670478	0.0971197	0.6706	0.797934
PGS000294	Vascular endothelial growth factor A (VEGF-A) serum levels	HP:0010886	Osteochondritis dissecans	18	0.000778307	0.00180865	0.430325	0.666999	0.097293	0.6712	0.797934
PGS000861	Urine Albumin-to-Creatinine ratio	HP:0010886	Osteochondritis dissecans	18	0.00078269	0.0018077	0.432975	0.665072	0.09739	0.6648	0.797934
PGS001019	Attending social / leisure activities (regular attendance at a gym or sports club)	HP:0010886	Osteochondritis dissecans	18	0.000762678	0.00179472	0.424958	0.670906	0.0970985	0.6709	0.797934
PGS001292	Family history of prostate cancer	HP:0010886	Osteochondritis dissecans	18	-0.00077171	0.00179968	-0.428804	0.668105	0.0972376	0.6641	0.797934
PGS001361	3mm strong meridian angle (L)	HP:0010886	Osteochondritis dissecans	18	-0.000765123	0.00180358	-0.424224	0.671441	0.0970721	0.6657	0.797934
PGS001419	Mean FA in cingulum cingulate gyrus on FA skeleton (L)	HP:0010886	Osteochondritis dissecans	18	-0.000774611	0.00182701	-0.423978	0.67162	0.0970633	0.6684	0.797934
PGS001501	Mean ISOVF in posterior thalamic radiation on FA skeleton (L)	HP:0010886	Osteochondritis dissecans	18	-0.000783475	0.00178809	-0.438164	0.661307	0.0975816	0.6636	0.797934
PGS002093	Hallux valgus (Bunion)	HP:0010886	Osteochondritis dissecans	18	0.000769578	0.00179378	0.429026	0.667943	0.0972458	0.6707	0.797934
PGS002972	Height	HP:0010886	Osteochondritis dissecans	18	-0.000751844	0.00182387	-0.412225	0.680212	0.0966467	0.6703	0.797934
PGS001029	Other disorders of cornea (time-to-event)	HP:0002539	Cortical dysplasia	5	-0.000590329	0.000951428	-0.620466	0.535011	0.323551	0.5456	0.797934
PGS001091	Loneliness	HP:0002539	Cortical dysplasia	5	0.000566351	0.000947877	0.597494	0.550235	0.322372	0.549	0.797934
PGS001298	Obesity (time-to-event)	HP:0002539	Cortical dysplasia	5	0.000562603	0.000939663	0.598729	0.549411	0.322434	0.5463	0.797934
PGS001509	Median T2star in pallidum (L)	HP:0002539	Cortical dysplasia	5	-0.000567217	0.000936115	-0.605927	0.544622	0.3228	0.5445	0.797934
PGS001597	Volume of grey matter in Superior Frontal Gyrus (L)	HP:0002539	Cortical dysplasia	5	-0.000543372	0.000916222	-0.593057	0.5532	0.322149	0.5483	0.797934
PGS002071	Other chronic nonalcoholic liver disease	HP:0002539	Cortical dysplasia	5	-0.000579937	0.000948189	-0.611626	0.540844	0.323092	0.5459	0.797934
PGS002109	Hair colour (natural, before greying)	HP:0002539	Cortical dysplasia	5	0.000564474	0.000944151	0.597864	0.549988	0.32239	0.5445	0.797934
PGS002179	Impedance of whole body	HP:0002539	Cortical dysplasia	5	-0.000549615	0.000922699	-0.595661	0.551459	0.322279	0.5452	0.797934
PGS002185	Microalbumin in urine	HP:0002539	Cortical dysplasia	5	-0.000587587	0.000956685	-0.614191	0.539148	0.323225	0.5468	0.797934
PGS002972	Height	HP:0002539	Cortical dysplasia	5	-0.000578073	0.000962821	-0.600395	0.5483	0.322518	0.549	0.797934
PGS001675	WA ICVF in tract medial lemniscus (L)	HP:0000508	Ptosis	18	-0.000902108	0.00174287	-0.517599	0.604787	0.194421	0.6097	0.797938
PGS002762	Gout	HP:0000508	Ptosis	18	-0.000914247	0.00177255	-0.51578	0.606056	0.194342	0.6089	0.797938
PGS000145	Depression (ICD-10 defined)	HP:0002360	Sleep disturbance	60	0.00299173	0.0031406	0.952599	0.34089	0.10974	0.3421	0.797939
PGS000644	Nodular lymphoma	HP:0002360	Sleep disturbance	60	0.00306225	0.00320875	0.954343	0.340008	0.109882	0.3402	0.797939
PGS000839	Two hour glucose during OGTT	HP:0002360	Sleep disturbance	60	-0.00305266	0.0032025	-0.953212	0.34058	0.10979	0.3402	0.797939
PGS001007	Age at first sexual intercourse	HP:0002360	Sleep disturbance	60	-0.00300422	0.003235	-0.928662	0.353159	0.107816	0.3424	0.797939
PGS001329	Unspecified diabetes mellitus (time-to-event)	HP:0002360	Sleep disturbance	60	0.00305934	0.00323459	0.945821	0.344337	0.109191	0.3396	0.797939
PGS001399	GE / gI antigen for Varicella Zoster Virus	HP:0002360	Sleep disturbance	60	-0.00315608	0.00322579	-0.97839	0.327982	0.111868	0.3382	0.797939
PGS001463	Mean ICVF in fornix cres+stria terminalis on FA skeleton (L)	HP:0002360	Sleep disturbance	60	-0.0030372	0.00320104	-0.948816	0.342811	0.109433	0.3421	0.797939
PGS001550	Volume of grey matter in Cingulate Gyrus, anterior division (L)	HP:0002360	Sleep disturbance	60	0.00314008	0.00321978	0.975246	0.329538	0.111606	0.3419	0.797939
PGS001581	Volume of grey matter in Occipital Pole (R)	HP:0002360	Sleep disturbance	60	-0.00312695	0.00323796	-0.965714	0.334286	0.110815	0.3373	0.797939
PGS001629	Volume of grey matter in X Cerebellum (R)	HP:0002360	Sleep disturbance	60	-0.00308217	0.00323715	-0.952125	0.341131	0.109702	0.3406	0.797939
PGS001669	WA ICVF in tract forceps major	HP:0002360	Sleep disturbance	60	0.00308335	0.00320988	0.960579	0.336862	0.110393	0.34	0.797939
PGS002113	Depression possibly related to stressful or traumatic event	HP:0002360	Sleep disturbance	60	0.00301362	0.00319021	0.944647	0.344936	0.109096	0.3413	0.797939
PGS002309	Number of children ever born	HP:0002360	Sleep disturbance	60	0.00305491	0.00318411	0.959423	0.337444	0.110298	0.3428	0.797939
PGS002316	Cardiovascular disease	HP:0002360	Sleep disturbance	60	-0.00306723	0.00320942	-0.955697	0.339323	0.109993	0.3415	0.797939
PGS000008	ER-positive Breast Cancer	HP:0001659	Aortic regurgitation	13	0.00112154	0.00149846	0.748461	0.454256	0.699897	0.4454	0.797947
PGS000009	ER-negative Breast Cancer	HP:0001659	Aortic regurgitation	13	0.00124685	0.00152386	0.818217	0.413316	0.704494	0.4161	0.797947
PGS000083	Pancreatic cancer	HP:0001659	Aortic regurgitation	13	-0.00126946	0.00151315	-0.838946	0.401584	0.705939	0.3965	0.797947
PGS000100	Mean corpuscular hemoglobin concentration	HP:0001659	Aortic regurgitation	13	0.00145252	0.00150708	0.963797	0.335246	0.715407	0.3393	0.797947
PGS000140	Broad Depression (seen a General Practitioner for nerves, anxiety, tension or depression)	HP:0001659	Aortic regurgitation	13	-0.00120417	0.00149826	-0.803713	0.421643	0.703505	0.4236	0.797947
PGS000220	C-C motif chemokine 20 (CCL20) serum levels	HP:0001659	Aortic regurgitation	13	-0.00128824	0.00154648	-0.833013	0.404921	0.705522	0.4	0.797947
PGS000221	C-C motif chemokine 3 (CCL3) serum levels	HP:0001659	Aortic regurgitation	13	-0.00121162	0.00153642	-0.788601	0.430424	0.702492	0.4276	0.797947
PGS000231	C-X-C motif chemokine 16 (CXCL16) serum levels	HP:0001659	Aortic regurgitation	13	0.00116811	0.00151054	0.773307	0.439418	0.701487	0.4419	0.797947
PGS000234	Eosinophil cationic protein (ECP) serum levels	HP:0001659	Aortic regurgitation	13	0.00143136	0.00152625	0.937827	0.348429	0.71333	0.3454	0.797947
PGS000244	Growth hormone (GH) serum levels	HP:0001659	Aortic regurgitation	13	0.00150509	0.00153892	0.978018	0.328166	0.716568	0.3283	0.797947
PGS000251	Interleukin-27 (IL-27) serum levels	HP:0001659	Aortic regurgitation	13	0.00132521	0.00152585	0.868508	0.385204	0.708063	0.3859	0.797947
PGS000253	Interleukin-6 receptor subunit alpha (IL-6RA) serum levels	HP:0001659	Aortic regurgitation	13	0.00127086	0.00152047	0.835835	0.403332	0.70572	0.4117	0.797947
PGS000256	Melusin (ITGB1BP2) serum levels	HP:0001659	Aortic regurgitation	13	-0.00126641	0.00152806	-0.828768	0.40732	0.705225	0.4074	0.797947
PGS000265	Matrix metalloproteinase-10 (MMP-10) serum levels	HP:0001659	Aortic regurgitation	13	-0.00114681	0.00150262	-0.763206	0.445417	0.700834	0.4426	0.797947
PGS000266	Matrix metalloproteinase-12 (MMP-12) serum levels	HP:0001659	Aortic regurgitation	13	0.00136272	0.00150835	0.903452	0.366378	0.710667	0.3687	0.797947
PGS000273	Proteinase-activated receptor 1 (PAR-1) serum levels	HP:0001659	Aortic regurgitation	13	0.00118387	0.00150448	0.786893	0.431423	0.702379	0.4262	0.797947
PGS000284	ST2 protein (ST2) serum levels	HP:0001659	Aortic regurgitation	13	-0.00138538	0.00151881	-0.912146	0.361785	0.711331	0.3654	0.797947
PGS000315	Immunoglobulin E (IgE)	HP:0001659	Aortic regurgitation	13	-0.00153579	0.00153514	-1.00042	0.317209	0.718433	0.314	0.797947
PGS000325	Oligoarthritis Juvenile Idiophatic Arthritis	HP:0001659	Aortic regurgitation	13	0.00146594	0.00150698	0.972767	0.330769	0.716138	0.3321	0.797947
PGS000387	Cancer within the respiratory system	HP:0001659	Aortic regurgitation	13	-0.00121056	0.00149455	-0.809983	0.418031	0.70393	0.4319	0.797947
PGS000442	Other non-epithelial cancer of skin	HP:0001659	Aortic regurgitation	13	0.00143812	0.00154197	0.932653	0.351094	0.712923	0.3489	0.797947
PGS000446	Basal cell carcinoma	HP:0001659	Aortic regurgitation	13	0.00145595	0.00153085	0.951077	0.341662	0.714382	0.345	0.797947
PGS000618	Cancer of brain and nervous system	HP:0001659	Aortic regurgitation	13	0.00138335	0.00148437	0.931948	0.351459	0.712867	0.3543	0.797947
PGS000640	Hodgkin's disease	HP:0001659	Aortic regurgitation	13	0.00136093	0.00152472	0.892578	0.372174	0.709846	0.3711	0.797947
PGS000644	Nodular lymphoma	HP:0001659	Aortic regurgitation	13	0.00141899	0.00150412	0.943398	0.345573	0.713771	0.3503	0.797947
PGS000713	T2D	HP:0001659	Aortic regurgitation	13	-0.00137507	0.0015031	-0.914822	0.360378	0.711537	0.3631	0.797947
PGS000830	Body mass index (female)	HP:0001659	Aortic regurgitation	13	0.00141058	0.00148514	0.949795	0.342313	0.71428	0.3432	0.797947
PGS000882	25-hydroxyvitamin D	HP:0001659	Aortic regurgitation	13	0.00134382	0.00154064	0.872247	0.383162	0.708337	0.3839	0.797947
PGS000903	Parkinson's disease	HP:0001659	Aortic regurgitation	13	0.0012446	0.00150206	0.828596	0.407417	0.705213	0.4084	0.797947
PGS000925	Unspecified acute lower respiratory infection (time-to-event)	HP:0001659	Aortic regurgitation	13	-0.0015091	0.00150916	-0.999958	0.317433	0.718394	0.317	0.797947
PGS000931	Blood clot or deep vein thrombosis (diagnosed by doctor)	HP:0001659	Aortic regurgitation	13	0.00144297	0.00150536	0.958556	0.33788	0.714983	0.3259	0.797947
PGS000932	Other intervertebral disk disorders (time-to-event)	HP:0001659	Aortic regurgitation	13	0.00148419	0.00153415	0.967433	0.333426	0.715702	0.3264	0.797947
PGS000943	Cholecystitis (time-to-event)	HP:0001659	Aortic regurgitation	13	-0.00138637	0.00151674	-0.914047	0.360785	0.711477	0.365	0.797947
PGS000958	Essential hypertension	HP:0001659	Aortic regurgitation	13	-0.00119661	0.00148201	-0.807423	0.419504	0.703756	0.4206	0.797947
PGS000963	Follicular cysts of skin and subcutaneous tissue (time-to-event)	HP:0001659	Aortic regurgitation	13	0.00126383	0.00153493	0.823377	0.410376	0.704851	0.4158	0.797947
PGS000967	Coxarthrosis [arthrosis of hip] (time-to-event)	HP:0001659	Aortic regurgitation	13	0.00117115	0.00152672	0.767102	0.443097	0.701085	0.4448	0.797947
PGS000972	Microalbumin [> 40 mg/L]	HP:0001659	Aortic regurgitation	13	0.00117288	0.00153446	0.764357	0.444731	0.700908	0.443	0.797947
PGS000995	Dentures	HP:0001659	Aortic regurgitation	13	0.00143735	0.00152111	0.944929	0.344791	0.713892	0.3418	0.797947
PGS001007	Age at first sexual intercourse	HP:0001659	Aortic regurgitation	13	0.00124633	0.00151648	0.821855	0.411242	0.704745	0.4169	0.797947
PGS001015	Enlarged prostate	HP:0001659	Aortic regurgitation	13	0.00114739	0.00150921	0.76026	0.447175	0.700645	0.4416	0.797947
PGS001025	Nonrheumatic aortic valve disorders (time-to-event)	HP:0001659	Aortic regurgitation	13	-0.00116685	0.00151577	-0.769805	0.441493	0.70126	0.4478	0.797947
PGS001028	Diabetic eye disease	HP:0001659	Aortic regurgitation	13	0.00118152	0.00152963	0.772422	0.439942	0.70143	0.4368	0.797947
PGS001031	Fibroblastic disorders (time-to-event)	HP:0001659	Aortic regurgitation	13	0.00125183	0.00151065	0.828672	0.407373	0.705219	0.407	0.797947
PGS001050	Diaphragmatic hernia (time-to-event)	HP:0001659	Aortic regurgitation	13	-0.00136876	0.00151756	-0.901948	0.367176	0.710553	0.3734	0.797947
PGS001078	Monocyte %	HP:0001659	Aortic regurgitation	13	0.00119459	0.00151028	0.790969	0.429041	0.70265	0.4286	0.797947
PGS001099	Spherical power (left eye)	HP:0001659	Aortic regurgitation	13	0.00135564	0.00149087	0.909295	0.363287	0.711113	0.3677	0.797947
PGS001100	Spherical power (right eye)	HP:0001659	Aortic regurgitation	13	0.00120531	0.00150487	0.800939	0.423248	0.703317	0.4263	0.797947
PGS001102	Body fat percentage (left arm)	HP:0001659	Aortic regurgitation	13	0.00127775	0.0015037	0.849735	0.395559	0.706706	0.3908	0.797947
PGS001104	Body fat percentage (right leg)	HP:0001659	Aortic regurgitation	13	0.00137237	0.00149475	0.918128	0.358646	0.711792	0.3583	0.797947
PGS001109	Vasomotor and allergic rhinitis (time-to-event)	HP:0001659	Aortic regurgitation	13	0.00131403	0.00151007	0.87018	0.384291	0.708185	0.389	0.797947
PGS001112	Aspirin	HP:0001659	Aortic regurgitation	13	-0.00119609	0.00150417	-0.795181	0.426588	0.702931	0.4265	0.797947
PGS001118	Taking other prescription medications	HP:0001659	Aortic regurgitation	13	-0.00156245	0.00153783	-1.016	0.309731	0.719754	0.3117	0.797947
PGS001119	Left hand grip strength	HP:0001659	Aortic regurgitation	13	0.00149382	0.00150798	0.990613	0.321976	0.717611	0.319	0.797947
PGS001137	Retinal detachment	HP:0001659	Aortic regurgitation	13	-0.00114525	0.00150017	-0.763414	0.445293	0.700848	0.4433	0.797947
PGS001142	Volume of grey matter in Intracalcarine Cortex (R)	HP:0001659	Aortic regurgitation	13	0.00137358	0.0015269	0.899587	0.368432	0.710374	0.3712	0.797947
PGS001156	Impedance (right arm)	HP:0001659	Aortic regurgitation	13	-0.00148255	0.00149252	-0.993322	0.320655	0.717837	0.3221	0.797947
PGS001161	Whole body impedance	HP:0001659	Aortic regurgitation	13	-0.00147028	0.00150404	-0.977557	0.328393	0.71653	0.319	0.797947
PGS001181	Other hypothyroidism (time-to-event)	HP:0001659	Aortic regurgitation	13	-0.00127658	0.00150556	-0.847909	0.396575	0.706575	0.3932	0.797947
PGS001233	Heart rate (AR)	HP:0001659	Aortic regurgitation	13	0.00119573	0.00150211	0.796036	0.426091	0.702988	0.4296	0.797947
PGS001250	Calculus of kidney and ureter (time-to-event)	HP:0001659	Aortic regurgitation	13	-0.00144946	0.00152215	-0.952249	0.341068	0.714476	0.3438	0.797947
PGS001263	Atrial flutter	HP:0001659	Aortic regurgitation	13	0.00116494	0.00153997	0.756471	0.449442	0.700404	0.4475	0.797947
PGS001278	previously: Blood clot in the leg (DVT) or lung	HP:0001659	Aortic regurgitation	13	0.00113633	0.00150533	0.754873	0.4504	0.700302	0.4438	0.797947
PGS001284	Allergic disease (hay fever, allergic rhinitis, or eczema)	HP:0001659	Aortic regurgitation	13	0.00139192	0.0015308	0.909279	0.363296	0.711112	0.3628	0.797947
PGS001308	Sjogren's syndrome/sicca syndrome	HP:0001659	Aortic regurgitation	13	-0.00122865	0.00153202	-0.801981	0.422645	0.703388	0.4242	0.797947
PGS001318	Disorders of lipoprotein metabolism and other lipidaemias (time-to-event)	HP:0001659	Aortic regurgitation	13	-0.0012025	0.00149013	-0.806977	0.419761	0.703726	0.4207	0.797947
PGS001319	Other metabolic disorders (time-to-event)	HP:0001659	Aortic regurgitation	13	0.00117356	0.00149427	0.785375	0.432312	0.702279	0.317	0.797947
PGS001333	Chronic obstructive pulmonary disease (algorithmically-defined)	HP:0001659	Aortic regurgitation	13	-0.00130762	0.00149499	-0.874668	0.381844	0.708514	0.3833	0.797947
PGS001334	Other chronic obstructive pulmonary disease (time-to-event)	HP:0001659	Aortic regurgitation	13	-0.00124855	0.00152508	-0.818675	0.413054	0.704526	0.4079	0.797947
PGS001339	Atrial fibrillation and flutter (time-to-event)	HP:0001659	Aortic regurgitation	13	0.00135346	0.00155113	0.872566	0.382988	0.70836	0.3764	0.797947
PGS001347	Family history of Alzheimer's/dementia	HP:0001659	Aortic regurgitation	13	-0.00121962	0.00156387	-0.77987	0.435545	0.701916	0.4403	0.797947
PGS001352	Glycated haemoglobin levels (HbA1c)	HP:0001659	Aortic regurgitation	13	0.00151783	0.00151941	0.998958	0.317917	0.71831	0.3209	0.797947
PGS001376	Average number of times bowels opened per day	HP:0001659	Aortic regurgitation	13	0.00145582	0.0015289	0.952199	0.341093	0.714472	0.3413	0.797947
PGS001380	Corneal hysteresis (L)	HP:0001659	Aortic regurgitation	13	-0.00124907	0.00151724	-0.82325	0.410449	0.704842	0.409	0.797947
PGS001381	Corneal hysteresis (R)	HP:0001659	Aortic regurgitation	13	0.00148117	0.00152201	0.973166	0.33057	0.71617	0.3258	0.797947
PGS001382	Corneal resistance factor (L)	HP:0001659	Aortic regurgitation	13	-0.00140221	0.00149808	-0.936003	0.349367	0.713186	0.3459	0.797947
PGS001395	Frequency of discomfort/pain in abdomen in last 3 months	HP:0001659	Aortic regurgitation	13	-0.001273	0.0015124	-0.84171	0.400036	0.706135	0.4048	0.797947
PGS001401	Health satisfaction	HP:0001659	Aortic regurgitation	13	0.00116343	0.00150946	0.770757	0.440928	0.701322	0.4447	0.797947
PGS001445	Mean FA in superior longitudinal fasciculus on FA skeleton (L)	HP:0001659	Aortic regurgitation	13	0.00138953	0.00150634	0.922454	0.356386	0.712127	0.3574	0.797947
PGS001446	Mean FA in superior longitudinal fasciculus on FA skeleton (R)	HP:0001659	Aortic regurgitation	13	0.00123098	0.00151112	0.814618	0.415373	0.704247	0.4145	0.797947
PGS001451	Mean ICVF in anterior corona radiata on FA skeleton (R)	HP:0001659	Aortic regurgitation	13	0.00147043	0.00151397	0.971239	0.331529	0.716013	0.3271	0.797947
PGS001455	Mean ICVF in cerebral peduncle on FA skeleton (L)	HP:0001659	Aortic regurgitation	13	0.00127489	0.00151629	0.840792	0.40055	0.70607	0.4001	0.797947
PGS001463	Mean ICVF in fornix cres+stria terminalis on FA skeleton (L)	HP:0001659	Aortic regurgitation	13	0.00122913	0.00150057	0.81911	0.412806	0.704556	0.4094	0.797947
PGS001470	Mean ICVF in medial lemniscus on FA skeleton (R)	HP:0001659	Aortic regurgitation	13	0.00114929	0.00150257	0.764883	0.444418	0.700942	0.4414	0.797947
PGS001473	Mean ICVF in posterior corona radiata on FA skeleton (R)	HP:0001659	Aortic regurgitation	13	0.00125301	0.0015069	0.831513	0.405768	0.705417	0.406	0.797947
PGS001478	Mean ICVF in retrolenticular part of internal capsule on FA skeleton (L)	HP:0001659	Aortic regurgitation	13	0.00149458	0.0015269	0.978837	0.32776	0.716636	0.3277	0.797947
PGS001480	Mean ICVF in sagittal stratum on FA skeleton (L)	HP:0001659	Aortic regurgitation	13	0.00127873	0.00151995	0.841296	0.400267	0.706105	0.3957	0.797947
PGS001482	Mean ICVF in superior cerebellar peduncle on FA skeleton (L)	HP:0001659	Aortic regurgitation	13	-0.00127893	0.00151592	-0.843664	0.398942	0.706273	0.3987	0.797947
PGS001486	Mean ICVF in superior fronto-occipital fasciculus on FA skeleton (L)	HP:0001659	Aortic regurgitation	13	0.00134681	0.00150806	0.893076	0.371907	0.709883	0.3642	0.797947
PGS001487	Mean ICVF in superior fronto-occipital fasciculus on FA skeleton (R)	HP:0001659	Aortic regurgitation	13	0.00120902	0.00148826	0.812367	0.416663	0.704093	0.4193	0.797947
PGS001489	Mean ICVF in superior longitudinal fasciculus on FA skeleton (R)	HP:0001659	Aortic regurgitation	13	0.00119904	0.00152194	0.787838	0.43087	0.702442	0.4274	0.797947
PGS001494	Mean ISOVF in anterior corona radiata on FA skeleton (R)	HP:0001659	Aortic regurgitation	13	-0.00148302	0.00152016	-0.975563	0.329381	0.716367	0.3303	0.797947
PGS001496	Mean ISOVF in cingulum cingulate gyrus on FA skeleton (L)	HP:0001659	Aortic regurgitation	13	0.00125688	0.00153527	0.818671	0.413057	0.704526	0.4163	0.797947
PGS001499	Mean ISOVF in fornix on FA skeleton	HP:0001659	Aortic regurgitation	13	-0.00125953	0.00152	-0.828636	0.407394	0.705216	0.4001	0.797947
PGS001500	Mean ISOVF in posterior corona radiata on FA skeleton (L)	HP:0001659	Aortic regurgitation	13	-0.0011174	0.00148046	-0.754761	0.450467	0.700295	0.4437	0.797947
PGS001502	Mean ISOVF in sagittal stratum on FA skeleton (L)	HP:0001659	Aortic regurgitation	13	-0.00139011	0.00152226	-0.913185	0.361238	0.711411	0.3569	0.797947
PGS001503	Mean ISOVF in sagittal stratum on FA skeleton (R)	HP:0001659	Aortic regurgitation	13	-0.00145428	0.00149452	-0.973075	0.330615	0.716163	0.3312	0.797947
PGS001507	Median T2star in caudate (L)	HP:0001659	Aortic regurgitation	13	0.00129504	0.00151688	0.853752	0.393329	0.706994	0.3918	0.797947
PGS001539	Volume of brain stem + 4th ventricle	HP:0001659	Aortic regurgitation	13	0.00128607	0.00148405	0.866595	0.386252	0.707923	0.3844	0.797947
PGS001542	Volume of caudate (L)	HP:0001659	Aortic regurgitation	13	0.00135101	0.00151988	0.888888	0.374154	0.709569	0.374	0.797947
PGS001545	Volume of grey matter (normalised for head size)	HP:0001659	Aortic regurgitation	13	0.00134271	0.00150176	0.894092	0.371364	0.70996	0.3734	0.797947
PGS001547	Volume of grey matter in Brain-Stem	HP:0001659	Aortic regurgitation	13	0.00130968	0.0015224	0.86027	0.389727	0.707464	0.392	0.797947
PGS001566	Volume of grey matter in I-IV Cerebellum (R)	HP:0001659	Aortic regurgitation	13	-0.00122307	0.00150937	-0.810317	0.417839	0.703953	0.4134	0.797947
PGS001571	Volume of grey matter in Intracalcarine Cortex (L)	HP:0001659	Aortic regurgitation	13	0.00135647	0.00155346	0.873196	0.382645	0.708406	0.3918	0.797947
PGS001580	Volume of grey matter in Occipital Fusiform Gyrus (L)	HP:0001659	Aortic regurgitation	13	0.00117184	0.00152748	0.767169	0.443057	0.701089	0.4478	0.797947
PGS001591	Volume of grey matter in Precentral Gyrus (R)	HP:0001659	Aortic regurgitation	13	-0.00128488	0.00148148	-0.8673	0.385866	0.707975	0.3887	0.797947
PGS001609	Volume of grey matter in Thalamus (R)	HP:0001659	Aortic regurgitation	13	0.00123074	0.00150752	0.816401	0.414353	0.704369	0.4143	0.797947
PGS001610	Volume of grey matter in V Cerebellum (L)	HP:0001659	Aortic regurgitation	13	-0.00130501	0.00153053	-0.852651	0.393939	0.706915	0.39	0.797947
PGS001626	Volume of grey matter in VIIIa Cerebellum (R)	HP:0001659	Aortic regurgitation	13	-0.00141649	0.00150173	-0.943238	0.345656	0.713758	0.3443	0.797947
PGS001627	Volume of grey matter in VIIIb Cerebellum (L)	HP:0001659	Aortic regurgitation	13	-0.00141413	0.00150484	-0.939727	0.347454	0.71348	0.3478	0.797947
PGS001634	Volume of peripheral cortical grey matter (normalised for head size)	HP:0001659	Aortic regurgitation	13	0.00139306	0.0015008	0.928209	0.353394	0.712575	0.3557	0.797947
PGS001643	WA FA in tract acoustic radiation (L)	HP:0001659	Aortic regurgitation	13	0.0012285	0.00152303	0.806613	0.419971	0.703701	0.4068	0.797947
PGS001645	WA FA in tract anterior thalamic radiation (L)	HP:0001659	Aortic regurgitation	13	-0.00121428	0.00148939	-0.81529	0.414988	0.704293	0.4169	0.797947
PGS001657	WA FA in tract posterior thalamic radiation (R)	HP:0001659	Aortic regurgitation	13	-0.00118935	0.00150833	-0.788522	0.430471	0.702487	0.4306	0.797947
PGS001659	WA FA in tract uncinate fasciculus (L)	HP:0001659	Aortic regurgitation	13	0.00135584	0.00149893	0.904535	0.365804	0.71075	0.3731	0.797947
PGS001664	WA ICVF in tract anterior thalamic radiation (R)	HP:0001659	Aortic regurgitation	13	0.00138461	0.00150575	0.919544	0.357905	0.711901	0.3481	0.797947
PGS001669	WA ICVF in tract forceps major	HP:0001659	Aortic regurgitation	13	0.00136318	0.00150468	0.905959	0.36505	0.710858	0.3693	0.797947
PGS001671	WA ICVF in tract inferior fronto-occipital fasciculus (L)	HP:0001659	Aortic regurgitation	13	0.00118766	0.00150127	0.791105	0.428962	0.702659	0.4285	0.797947
PGS001672	WA ICVF in tract inferior fronto-occipital fasciculus (R)	HP:0001659	Aortic regurgitation	13	0.00132703	0.00151114	0.878164	0.379944	0.708772	0.3828	0.797947
PGS001673	WA ICVF in tract inferior longitudinal fasciculus (L)	HP:0001659	Aortic regurgitation	13	0.00122128	0.00150802	0.809859	0.418103	0.703922	0.4141	0.797947
PGS001681	WA ICVF in tract posterior thalamic radiation (R)	HP:0001659	Aortic regurgitation	13	0.00129399	0.0015082	0.857968	0.390997	0.707297	0.391	0.797947
PGS001684	WA ICVF in tract superior thalamic radiation (L)	HP:0001659	Aortic regurgitation	13	0.00146556	0.00151613	0.966646	0.33382	0.715638	0.3318	0.797947
PGS001685	WA ICVF in tract superior thalamic radiation (R)	HP:0001659	Aortic regurgitation	13	0.00131567	0.00150606	0.87358	0.382436	0.708434	0.3758	0.797947
PGS001687	WA ICVF in tract uncinate fasciculus (R)	HP:0001659	Aortic regurgitation	13	0.00126033	0.00150124	0.839522	0.401261	0.70598	0.401	0.797947
PGS001689	WA ISOVF in tract acoustic radiation (R)	HP:0001659	Aortic regurgitation	13	-0.0013022	0.00151075	-0.861956	0.388799	0.707586	0.3912	0.797947
PGS001690	WA ISOVF in tract anterior thalamic radiation (R)	HP:0001659	Aortic regurgitation	13	0.001489	0.00154228	0.965455	0.334416	0.715541	0.3386	0.797947
PGS001696	WA ISOVF in tract inferior longitudinal fasciculus (R)	HP:0001659	Aortic regurgitation	13	-0.00141643	0.00149805	-0.945514	0.344493	0.713939	0.3432	0.797947
PGS001699	WA ISOVF in tract superior longitudinal fasciculus (R)	HP:0001659	Aortic regurgitation	13	-0.00115067	0.00152796	-0.753079	0.451477	0.700188	0.4463	0.797947
PGS001702	WA ISOVF in tract uncinate fasciculus (L)	HP:0001659	Aortic regurgitation	13	0.00121698	0.00150571	0.808242	0.419032	0.703812	0.4223	0.797947
PGS001705	WA L1 in tract inferior fronto-occipital fasciculus (L)	HP:0001659	Aortic regurgitation	13	0.0014306	0.00154877	0.923705	0.355734	0.712224	0.3656	0.797947
PGS001726	WA L2 in tract superior thalamic radiation (L)	HP:0001659	Aortic regurgitation	13	-0.00136888	0.00152186	-0.899479	0.368489	0.710366	0.373	0.797947
PGS001727	WA L2 in tract uncinate fasciculus (L)	HP:0001659	Aortic regurgitation	13	-0.00142714	0.00151843	-0.939877	0.347377	0.713492	0.3457	0.797947
PGS001766	WA OD in tract corticospinal tract (L)	HP:0001659	Aortic regurgitation	13	-0.00123982	0.00149729	-0.828043	0.407729	0.705175	0.4035	0.797947
PGS001784	Abdominal aortic aneurysm	HP:0001659	Aortic regurgitation	13	0.00128929	0.00149552	0.862103	0.388718	0.707596	0.3781	0.797947
PGS001786	Appendectomy	HP:0001659	Aortic regurgitation	13	-0.00127267	0.00150013	-0.848369	0.396319	0.706608	0.4004	0.797947
PGS001800	Forced expiratory volume (FEV1)	HP:0001659	Aortic regurgitation	13	0.00126307	0.00154394	0.818083	0.413392	0.704485	0.4085	0.797947
PGS002020	Benign neoplasm of other parts of digestive system	HP:0001659	Aortic regurgitation	13	0.00119345	0.00151516	0.787672	0.430968	0.702431	0.429	0.797947
PGS002042	Corneal dystrophy	HP:0001659	Aortic regurgitation	13	-0.00149012	0.00150781	-0.988267	0.323123	0.717416	0.3181	0.797947
PGS002049	Pulmonary heart disease	HP:0001659	Aortic regurgitation	13	0.00146606	0.00150766	0.972407	0.330948	0.716108	0.3299	0.797947
PGS002057	Varicose veins	HP:0001659	Aortic regurgitation	13	0.00129679	0.00152329	0.851312	0.394682	0.706819	0.3943	0.797947
PGS002062	Chronic airway obstruction	HP:0001659	Aortic regurgitation	13	0.00150845	0.00151103	0.998294	0.318239	0.718254	0.3292	0.797947
PGS002063	Esophagitis, GERD and related diseases	HP:0001659	Aortic regurgitation	13	0.00118025	0.0015074	0.782972	0.433722	0.70212	0.4428	0.797947
PGS002072	Cholelithiasis and cholecystitis	HP:0001659	Aortic regurgitation	13	-0.00141125	0.00150271	-0.939137	0.347756	0.713433	0.3451	0.797947
PGS002079	Irregular menstrual cycle/bleeding	HP:0001659	Aortic regurgitation	13	0.00122901	0.00152532	0.80574	0.420474	0.703642	0.4126	0.797947
PGS002097	Allergy/adverse effect of penicillin	HP:0001659	Aortic regurgitation	13	-0.00151739	0.00151343	-1.00261	0.31615	0.718617	0.3172	0.797947
PGS002098	Recent poor appetite or overeating	HP:0001659	Aortic regurgitation	13	0.00117356	0.00150493	0.779808	0.435582	0.701912	0.4481	0.797947
PGS002116	P duration	HP:0001659	Aortic regurgitation	13	0.00121866	0.00153798	0.792372	0.428223	0.702743	0.4337	0.797947
PGS002118	PQ interval	HP:0001659	Aortic regurgitation	13	-0.00152284	0.00150659	-1.01079	0.312223	0.719309	0.3134	0.797947
PGS002132	Falls in the last year	HP:0001659	Aortic regurgitation	13	0.00134889	0.00151948	0.887732	0.374775	0.709483	0.3796	0.797947
PGS002140	Wears glasses or contact lenses	HP:0001659	Aortic regurgitation	13	-0.00147978	0.00153241	-0.96566	0.334313	0.715558	0.333	0.797947
PGS002141	Haematocrit percentage	HP:0001659	Aortic regurgitation	13	-0.00140127	0.00149442	-0.937667	0.348511	0.713317	0.3499	0.797947
PGS002149	Sleeplessness / insomnia	HP:0001659	Aortic regurgitation	13	-0.00151744	0.0015312	-0.991014	0.32178	0.717645	0.32	0.797947
PGS002178	IGF-1	HP:0001659	Aortic regurgitation	13	-0.00130818	0.00150122	-0.871412	0.383618	0.708275	0.3832	0.797947
PGS002212	Daytime dozing / sleeping (narcolepsy)	HP:0001659	Aortic regurgitation	13	-0.00120705	0.00150445	-0.802317	0.42245	0.70341	0.4217	0.797947
PGS002218	Overall health rating	HP:0001659	Aortic regurgitation	13	0.00128319	0.00149769	0.856779	0.391654	0.707211	0.3899	0.797947
PGS002230	Water intake	HP:0001659	Aortic regurgitation	13	0.00134306	0.00148078	0.906997	0.364501	0.710937	0.3665	0.797947
PGS002248	Childhood asthma	HP:0001659	Aortic regurgitation	13	-0.00132733	0.00153281	-0.865946	0.386607	0.707876	0.3796	0.797947
PGS002276	QTc duration	HP:0001659	Aortic regurgitation	13	0.00130106	0.00149854	0.868218	0.385363	0.708042	0.3959	0.797947
PGS002309	Number of children ever born	HP:0001659	Aortic regurgitation	13	-0.00150835	0.00149253	-1.01059	0.312314	0.719293	0.3121	0.797947
PGS002725	Ischemic stroke	HP:0001659	Aortic regurgitation	13	-0.00124427	0.00151354	-0.822094	0.411106	0.704762	0.4023	0.797947
PGS002755	Atopic dermatitis	HP:0001659	Aortic regurgitation	13	-0.00128572	0.00155	-0.829497	0.406907	0.705276	0.4071	0.797947
PGS002760	Epilepsy	HP:0001659	Aortic regurgitation	13	0.00131419	0.00152037	0.864386	0.387464	0.707762	0.3835	0.797947
PGS002764	Hypercholesterolemia	HP:0001659	Aortic regurgitation	13	-0.00127388	0.00151426	-0.841254	0.400291	0.706102	0.414	0.797947
PGS002892	Diastolic Blood Pressure	HP:0001659	Aortic regurgitation	13	0.0014559	0.00151182	0.963013	0.335639	0.715343	0.3429	0.797947
PGS003072	Systolic Blood Pressure	HP:0001659	Aortic regurgitation	13	0.00136145	0.00150782	0.902925	0.366657	0.710627	0.3677	0.797947
PGS003212	Sleep Apnea	HP:0001659	Aortic regurgitation	13	-0.0014555	0.00152478	-0.954559	0.339898	0.714662	0.3465	0.797947
PGS003282	Cystatin C	HP:0001659	Aortic regurgitation	13	0.00139777	0.00152452	0.916859	0.35931	0.711694	0.3587	0.797947
PGS003330	Factor VIII levels	HP:0001659	Aortic regurgitation	13	-0.00121921	0.00150619	-0.809467	0.418328	0.703895	0.4332	0.797947
PGS003335	Bladder cancer	HP:0001659	Aortic regurgitation	13	0.0014249	0.00150759	0.945151	0.344678	0.71391	0.3401	0.797947
PGS003361	Age of smoking initiation	HP:0001659	Aortic regurgitation	13	0.00151882	0.00153515	0.98936	0.322588	0.717507	0.3145	0.797947
PGS003387	Esophageal adenocarcinoma or Barrett‚Äôs esophagus	HP:0001659	Aortic regurgitation	13	0.00116815	0.00150152	0.777975	0.436662	0.701792	0.4403	0.797947
PGS003389	Cervical cancer	HP:0001659	Aortic regurgitation	13	0.00137216	0.00150528	0.911568	0.362089	0.711287	0.3673	0.797947
PGS003390	Head and neck squamous cell carcinoma	HP:0001659	Aortic regurgitation	13	-0.00137437	0.00154522	-0.889429	0.373863	0.70961	0.3719	0.797947
PGS003400	Obesity	HP:0001659	Aortic regurgitation	13	0.00120939	0.00148641	0.813634	0.415937	0.70418	0.422	0.797947
PGS001333	Chronic obstructive pulmonary disease (algorithmically-defined)	HP:0001363	Craniosynostosis	20	-0.000833487	0.00185603	-0.449069	0.653423	0.227172	0.6562	0.797952
PGS001600	Volume of grey matter in Superior Temporal Gyrus, posterior division (L)	HP:0001363	Craniosynostosis	20	0.000830345	0.00186383	0.445504	0.655996	0.227037	0.6556	0.797952
PGS000324	Enthesitis-related Juvenile Idiophatic Arthritis	HP:0012343	Decreased circulating ferritin concentration	6	-0.000481649	0.00105454	-0.45674	0.6479	0.371771	0.9234	0.797961
PGS001044	Glucosamine intake	HP:0012343	Decreased circulating ferritin concentration	6	-0.000102271	0.00102845	-0.0994419	0.920796	0.363392	0.9237	0.797961
PGS001329	Unspecified diabetes mellitus (time-to-event)	HP:0012343	Decreased circulating ferritin concentration	6	0.000100296	0.00103341	0.0970532	0.922692	0.363372	0.9216	0.797961
PGS001539	Volume of brain stem + 4th ventricle	HP:0012343	Decreased circulating ferritin concentration	6	-9.2464e-05	0.00101145	-0.0914171	0.927169	0.363328	0.925	0.797961
PGS002072	Cholelithiasis and cholecystitis	HP:0012343	Decreased circulating ferritin concentration	6	-9.26169e-05	0.00102419	-0.090429	0.927954	0.36332	0.9253	0.797961
PGS002303	Diffuse large B-cell lymphoma	HP:0012343	Decreased circulating ferritin concentration	6	9.76551e-05	0.00101764	0.095962	0.923559	0.363364	0.9234	0.797961
PGS002759	Depression	HP:0012343	Decreased circulating ferritin concentration	6	-9.38535e-05	0.00102075	-0.0919456	0.926749	0.363332	0.9255	0.797961
PGS000645	Lymphoid leukemia	HP:0006970	Periventricular leukomalacia	19	0.0012766	0.00182932	0.697853	0.485338	0.109238	0.4831	0.797966
PGS000927	Other dermatitis (time-to-event)	HP:0006970	Periventricular leukomalacia	19	-0.00128265	0.00182472	-0.70293	0.482169	0.10954	0.4841	0.797966
PGS001416	Mean FA in anterior limb of internal capsule on FA skeleton (R)	HP:0006970	Periventricular leukomalacia	19	0.00128964	0.00186626	0.691027	0.489617	0.108837	0.4835	0.797966
PGS001709	WA L1 in tract superior longitudinal fasciculus (L)	HP:0006970	Periventricular leukomalacia	19	0.00128664	0.00183095	0.702719	0.4823	0.109527	0.4849	0.797966
PGS002074	Hematuria	HP:0006970	Periventricular leukomalacia	19	-0.00128451	0.00183699	-0.699246	0.484467	0.109321	0.4856	0.797966
PGS001462	Mean ICVF in external capsule on FA skeleton (R)	HP:0000421	Epistaxis	16	-0.000321085	0.00166299	-0.193077	0.846915	0.188681	0.8484	0.797971
PGS001608	Volume of grey matter in Thalamus (L)	HP:0000421	Epistaxis	16	0.000321074	0.00169742	0.189154	0.849988	0.188618	0.8489	0.797971
PGS000140	Broad Depression (seen a General Practitioner for nerves, anxiety, tension or depression)	HP:0012469	Infantile spasms	16	-0.00093468	0.00166374	-0.561793	0.57431	0.387732	0.5713	0.797973
PGS000248	Heat shock 27 kDa protein (HSP_27) serum levels	HP:0012469	Infantile spasms	16	-0.000950388	0.00169406	-0.561011	0.574843	0.387695	0.5732	0.797973
PGS000950	Skin changes due to chronic exposure to nonionising radiation (time-to-event)	HP:0012469	Infantile spasms	16	0.000947387	0.00168804	0.561234	0.574691	0.387706	0.5745	0.797973
PGS001467	Mean ICVF in inferior cerebellar peduncle on FA skeleton (L)	HP:0012469	Infantile spasms	16	-0.000940721	0.00167634	-0.561176	0.574731	0.387703	0.574	0.797973
PGS001552	Volume of grey matter in Cingulate Gyrus, posterior division (R)	HP:0012469	Infantile spasms	16	0.000914018	0.00165857	0.551088	0.581625	0.387229	0.5731	0.797973
PGS001596	Volume of grey matter in Subcallosal Cortex (R)	HP:0012469	Infantile spasms	16	0.000958315	0.00168011	0.570389	0.568468	0.388143	0.5732	0.797973
PGS001385	Degree bothered by headaches in the last 3 months	HP:0008872	Feeding difficulties in infancy	22	-0.000863524	0.00196215	-0.440091	0.659911	0.122632	0.6603	0.797991
PGS002201	Waist circumference	HP:0008872	Feeding difficulties in infancy	22	-0.000822652	0.00191655	-0.429235	0.667791	0.122232	0.661	0.797991
PGS000008	ER-positive Breast Cancer	HP:0000411	Protruding ear	6	-0.00210578	0.00102148	-2.06149	0.039365	0.313886	0.0369	0.797994
PGS000009	ER-negative Breast Cancer	HP:0000411	Protruding ear	6	-0.00198512	0.00103895	-1.9107	0.0561643	0.288656	0.0551	0.797994
PGS000027	Body Mass Index	HP:0000411	Protruding ear	6	0.00232315	0.00101153	2.29668	0.0217243	0.357028	0.0236	0.797994
PGS000077	Lymphocytic leukemia	HP:0000411	Protruding ear	6	-0.00195059	0.00102	-1.91234	0.0559534	0.28892	0.0496	0.797994
PGS000205	Risk-taking tendency (4-domain principal component model)	HP:0000411	Protruding ear	6	0.0021364	0.00102544	2.08339	0.0373226	0.317708	0.0356	0.797994
PGS000351	Invasive epithelial ovarian cancer	HP:0000411	Protruding ear	6	-0.00204585	0.00102562	-1.99475	0.0461849	0.302484	0.0465	0.797994
PGS000460	Squamous cell carcinoma	HP:0000411	Protruding ear	6	-0.00258161	0.00103377	-2.49727	0.0125828	0.397472	0.0125	0.797994
PGS000712	T2D (cases vs HbA1c filtered controls)	HP:0000411	Protruding ear	6	0.00230785	0.00102258	2.2569	0.0241053	0.349407	0.0269	0.797994
PGS000713	T2D	HP:0000411	Protruding ear	6	0.0023442	0.00102449	2.28816	0.0222161	0.355385	0.022	0.797994
PGS000718	Beta-blocker survival benefit	HP:0000411	Protruding ear	6	-0.00220048	0.00104072	-2.11437	0.0345878	0.323183	0.0321	0.797994
PGS000829	Body mass index (male)	HP:0000411	Protruding ear	6	0.0022058	0.000985097	2.23917	0.0252375	0.346053	0.0252	0.797994
PGS000830	Body mass index (female)	HP:0000411	Protruding ear	6	0.00234975	0.00101223	2.32136	0.0203522	0.361823	0.0185	0.797994
PGS000997	Diverticular disease of intestine (time-to-event)	HP:0000411	Protruding ear	6	0.00244738	0.00105779	2.31368	0.0207705	0.360327	0.0195	0.797994
PGS001013	Macular degeneration	HP:0000411	Protruding ear	6	-0.0025347	0.00103174	-2.45673	0.0140922	0.389027	0.0142	0.797994
PGS001016	Sensitivity / hurt feelings	HP:0000411	Protruding ear	6	0.00207295	0.00101953	2.03325	0.042139	0.309015	0.0401	0.797994
PGS001103	Body fat percentage (left leg)	HP:0000411	Protruding ear	6	0.00207473	0.00102047	2.0331	0.0421536	0.30899	0.0403	0.797994
PGS001104	Body fat percentage (right leg)	HP:0000411	Protruding ear	6	0.00243117	0.00101871	2.38653	0.0170864	0.37473	0.0184	0.797994
PGS001144	Arm fat mass (L)	HP:0000411	Protruding ear	6	0.00229856	0.00101339	2.2682	0.0234069	0.351559	0.0212	0.797994
PGS001145	Arm fat mass (R)	HP:0000411	Protruding ear	6	0.00248633	0.0010124	2.45587	0.0141258	0.38885	0.014	0.797994
PGS001147	Leg fat mass (R)	HP:0000411	Protruding ear	6	0.00242846	0.00101624	2.38965	0.0169422	0.375357	0.0177	0.797994
PGS001185	Intra-ocular pressure, Goldmann-correlated ¬Æ	HP:0000411	Protruding ear	6	0.00208446	0.0010256	2.03243	0.0422215	0.308875	0.0454	0.797994
PGS001230	Body weight	HP:0000411	Protruding ear	6	0.00195529	0.00101406	1.92818	0.053952	0.291484	0.0543	0.797994
PGS001275	Other retinal disorders (time-to-event)	HP:0000411	Protruding ear	6	-0.00216379	0.00103526	-2.0901	0.036715	0.318887	0.0318	0.797994
PGS001294	Non-insulin-dependent diabetes (time-to-event)	HP:0000411	Protruding ear	6	0.00220571	0.00103286	2.13554	0.0328194	0.326971	0.0336	0.797994
PGS001318	Disorders of lipoprotein metabolism and other lipidaemias (time-to-event)	HP:0000411	Protruding ear	6	-0.00240219	0.00101554	-2.36544	0.0180891	0.370514	0.0175	0.797994
PGS001326	Emphysema	HP:0000411	Protruding ear	6	0.00200966	0.00103325	1.94498	0.0518952	0.294225	0.0532	0.797994
PGS001439	Mean FA in superior cerebellar peduncle on FA skeleton (L)	HP:0000411	Protruding ear	6	0.00203727	0.00102553	1.98656	0.0470869	0.30111	0.0468	0.797994
PGS001440	Mean FA in superior cerebellar peduncle on FA skeleton (R)	HP:0000411	Protruding ear	6	0.0023247	0.00102839	2.26051	0.02388	0.350094	0.0223	0.797994
PGS001447	Mean FA in tapetum on FA skeleton (L)	HP:0000411	Protruding ear	6	0.00199575	0.0010407	1.91771	0.0552683	0.289787	0.0536	0.797994
PGS001471	Mean ICVF in middle cerebellar peduncle on FA skeleton	HP:0000411	Protruding ear	6	-0.00241672	0.00102287	-2.36269	0.0182234	0.369968	0.0195	0.797994
PGS001475	Mean ICVF in posterior limb of internal capsule on FA skeleton (R)	HP:0000411	Protruding ear	6	-0.00196659	0.00102657	-1.91568	0.055526	0.289459	0.055	0.797994
PGS001488	Mean ICVF in superior longitudinal fasciculus on FA skeleton (L)	HP:0000411	Protruding ear	6	-0.00202571	0.00103764	-1.95222	0.0510297	0.295413	0.0481	0.797994
PGS001519	Position of pulse wave notch	HP:0000411	Protruding ear	6	-0.00221254	0.00102781	-2.15267	0.0314453	0.330064	0.0318	0.797994
PGS001538	Volume of accumbens (R)	HP:0000411	Protruding ear	6	0.00242055	0.00101292	2.38968	0.0169409	0.375363	0.0163	0.797994
PGS001545	Volume of grey matter (normalised for head size)	HP:0000411	Protruding ear	6	-0.00228854	0.00102362	-2.23573	0.0254623	0.345405	0.0229	0.797994
PGS001548	Volume of grey matter in Central Opercular Cortex (L)	HP:0000411	Protruding ear	6	-0.0020525	0.00101662	-2.01894	0.043606	0.306573	0.0421	0.797994
PGS001563	Volume of grey matter in Hippocampus (L)	HP:0000411	Protruding ear	6	-0.00212021	0.00103727	-2.04403	0.0410613	0.310866	0.0429	0.797994
PGS001567	Volume of grey matter in Inferior Frontal Gyrus, pars triangularis (R)	HP:0000411	Protruding ear	6	-0.00217716	0.00104452	-2.08436	0.0372349	0.317877	0.0354	0.797994
PGS001583	Volume of grey matter in Parahippocampal Gyrus, anterior division (L)	HP:0000411	Protruding ear	6	-0.00204936	0.00102719	-1.99512	0.0461445	0.302546	0.0477	0.797994
PGS001637	Volume of thalamus (L)	HP:0000411	Protruding ear	6	0.00251852	0.0010368	2.42914	0.0152089	0.383359	0.0151	0.797994
PGS001654	WA FA in tract inferior longitudinal fasciculus (L)	HP:0000411	Protruding ear	6	-0.00239105	0.00101308	-2.36018	0.0183468	0.369469	0.0171	0.797994
PGS001655	WA FA in tract inferior longitudinal fasciculus (R)	HP:0000411	Protruding ear	6	-0.00203886	0.00103924	-1.96188	0.0498935	0.297006	0.0474	0.797994
PGS001670	WA ICVF in tract forceps minor	HP:0000411	Protruding ear	6	-0.00219396	0.00102579	-2.13881	0.0325531	0.327559	0.0317	0.797994
PGS001708	WA L1 in tract inferior longitudinal fasciculus (R)	HP:0000411	Protruding ear	6	-0.00255124	0.00101706	-2.50846	0.0121922	0.399827	0.0122	0.797994
PGS001714	WA L2 in tract acoustic radiation (R)	HP:0000411	Protruding ear	6	-0.00258979	0.00104455	-2.47933	0.013232	0.393719	0.0137	0.797994
PGS001744	WA MD in tract acoustic radiation (R)	HP:0000411	Protruding ear	6	-0.00216512	0.00104749	-2.06697	0.0388458	0.314837	0.0378	0.797994
PGS001773	Moderate-to-severe atopic dermatitis	HP:0000411	Protruding ear	6	-0.00206734	0.00102757	-2.01189	0.0443451	0.305376	0.0442	0.797994
PGS002021	Benign neoplasm of uterus	HP:0000411	Protruding ear	6	-0.00201772	0.00104063	-1.93895	0.0526265	0.293237	0.0545	0.797994
PGS002041	Macular degeneration (senile) of retina NOS	HP:0000411	Protruding ear	6	-0.00292389	0.00102214	-2.86055	0.00426616	0.47923	0.0046	0.797994
PGS002069	Functional digestive disorders	HP:0000411	Protruding ear	6	0.00223119	0.0010421	2.14104	0.0323727	0.327961	0.0321	0.797994
PGS002088	Rheumatoid arthritis	HP:0000411	Protruding ear	6	-0.00242712	0.0010358	-2.34324	0.0191996	0.366117	0.0207	0.797994
PGS002093	Hallux valgus (Bunion)	HP:0000411	Protruding ear	6	0.00212754	0.00103715	2.05133	0.040345	0.312125	0.0427	0.797994
PGS002109	Hair colour (natural, before greying)	HP:0000411	Protruding ear	6	0.00209219	0.00103413	2.02315	0.0431703	0.307289	0.0444	0.797994
PGS002130	Testosterone (female only)	HP:0000411	Protruding ear	6	0.00240431	0.00103968	2.31254	0.0208334	0.360105	0.0216	0.797994
PGS002143	Hand grip strength (mean of both)	HP:0000411	Protruding ear	6	0.00217065	0.0010283	2.11091	0.0348846	0.322568	0.0352	0.797994
PGS002152	Alcohol intake frequency	HP:0000411	Protruding ear	6	-0.00279347	0.00103345	-2.70306	0.00691963	0.44244	0.0074	0.797994
PGS002206	Mean corpuscular haemoglobin	HP:0000411	Protruding ear	6	-0.00199333	0.00103	-1.93528	0.0530747	0.292639	0.0534	0.797994
PGS002207	Mean corpuscular volume	HP:0000411	Protruding ear	6	-0.00200202	0.00102565	-1.95195	0.0510622	0.295368	0.0492	0.797994
PGS002209	Morning/evening person (chronotype)	HP:0000411	Protruding ear	6	0.00206874	0.00103159	2.0054	0.0450342	0.304278	0.0456	0.797994
PGS002250	Epithelial ovarian cancer	HP:0000411	Protruding ear	6	-0.00251469	0.0010399	-2.41819	0.015673	0.381127	0.0149	0.797994
PGS002314	Balding Type 1	HP:0000411	Protruding ear	6	-0.00215617	0.00102567	-2.10222	0.0356394	0.321026	0.0357	0.797994
PGS002318	Chronotype (morning person)	HP:0000411	Protruding ear	6	-0.00235676	0.00101821	-2.31461	0.0207194	0.360508	0.0202	0.797994
PGS002351	Thyroid (self-reported conditions)	HP:0000411	Protruding ear	6	-0.00200863	0.00102783	-1.95424	0.0507902	0.295746	0.0549	0.797994
PGS002725	Ischemic stroke	HP:0000411	Protruding ear	6	0.0023755	0.00103156	2.30283	0.0213749	0.358219	0.0194	0.797994
PGS002786	Bipolar disorder	HP:0000411	Protruding ear	6	-0.00232984	0.00106048	-2.19697	0.0281191	0.338174	0.026	0.797994
PGS002787	Type 1 bipolar disorder	HP:0000411	Protruding ear	6	-0.00215142	0.00104755	-2.05376	0.0401089	0.312545	0.0394	0.797994
PGS002823	Age at Menopause	HP:0000411	Protruding ear	6	-0.00226954	0.00103351	-2.19596	0.0281916	0.337987	0.027	0.797994
PGS002828	Alcohol consumption	HP:0000411	Protruding ear	6	0.00246863	0.00102527	2.40779	0.0161255	0.379017	0.0257	0.797994
PGS002912	Drinking Status	HP:0000411	Protruding ear	6	0.00213276	0.00102632	2.07807	0.0378104	0.316775	0.0355	0.797994
PGS003361	Age of smoking initiation	HP:0000411	Protruding ear	6	0.00213082	0.00104661	2.03592	0.0418696	0.309473	0.0425	0.797994
PGS003393	Lung adenocarcinoma	HP:0000411	Protruding ear	6	0.00208524	0.00101745	2.04949	0.0405247	0.311807	0.0386	0.797994
PGS003400	Obesity	HP:0000411	Protruding ear	6	0.00200674	0.00101336	1.98029	0.0477871	0.300062	0.0484	0.797994
PGS000221	C-C motif chemokine 3 (CCL3) serum levels	HP:0002578	Gastroparesis	9	0.00323716	0.00128113	2.52681	0.0115752	0.442912	0.0104	0.798027
PGS000233	Dickkopf-related protein 1 (Dkk-1) serum levels	HP:0002578	Gastroparesis	9	0.00352291	0.00128651	2.73835	0.00622104	0.489719	0.0061	0.798027
PGS000955	Right heel broadband ultrasound attenuation	HP:0002578	Gastroparesis	9	-0.00335174	0.00129034	-2.59757	0.00944678	0.458156	0.008	0.798027
PGS001006	Weight change compared with 1 year ago	HP:0002578	Gastroparesis	9	0.00335653	0.00127189	2.639	0.00836957	0.467274	0.0091	0.798027
PGS001619	Volume of grey matter in Vermis VIIIb Cerebellum	HP:0002578	Gastroparesis	9	0.00372086	0.00126494	2.94153	0.00329767	0.53817	0.0029	0.798027
PGS001630	Volume of hippocampus (L)	HP:0002578	Gastroparesis	9	-0.0035525	0.00126459	-2.8092	0.0050073	0.506225	0.0041	0.798027
PGS001709	WA L1 in tract superior longitudinal fasciculus (L)	HP:0002578	Gastroparesis	9	-0.00371707	0.00126009	-2.94983	0.00321068	0.540222	0.003	0.798027
PGS002079	Irregular menstrual cycle/bleeding	HP:0002578	Gastroparesis	9	-0.00337585	0.0012717	-2.6546	0.00799341	0.470744	0.009	0.798027
PGS002151	Handedness (chirality/laterality)	HP:0002578	Gastroparesis	9	-0.00323216	0.00127125	-2.54251	0.0110692	0.446258	0.0102	0.798027
PGS002189	Mean platelet (thrombocyte) volume	HP:0002578	Gastroparesis	9	-0.00323579	0.00126062	-2.56682	0.0103247	0.45148	0.0102	0.798027
PGS002309	Number of children ever born	HP:0002578	Gastroparesis	9	-0.00335182	0.00124441	-2.69351	0.00712041	0.479486	0.0067	0.798027
PGS002315	Bone Mineral Density	HP:0002578	Gastroparesis	9	-0.00345763	0.00128272	-2.69554	0.00707718	0.479947	0.0104	0.798027
PGS002343	Platelet count	HP:0002578	Gastroparesis	9	0.00348558	0.00124744	2.79418	0.00524505	0.502692	0.0051	0.798027
PGS000145	Depression (ICD-10 defined)	HP:0100559	Lower limb asymmetry	15	0.00149426	0.00158297	0.943957	0.345288	0.427387	0.3466	0.798036
PGS001482	Mean ICVF in superior cerebellar peduncle on FA skeleton (L)	HP:0100559	Lower limb asymmetry	15	0.00151939	0.00162996	0.932161	0.351349	0.426453	0.3473	0.798036
PGS000276	Placenta growth factor (PlGF) serum levels	HP:0001272	Cerebellar atrophy	5	-0.00066332	0.00095541	-0.694278	0.487576	0.138413	0.4898	0.798042
PGS000617	Cancer of eye	HP:0001272	Cerebellar atrophy	5	-0.000648417	0.000932145	-0.695618	0.486736	0.138492	0.4871	0.798042
PGS001118	Taking other prescription medications	HP:0001272	Cerebellar atrophy	5	0.000654152	0.000958126	0.68274	0.494838	0.137742	0.4886	0.798042
PGS001507	Median T2star in caudate (L)	HP:0001272	Cerebellar atrophy	5	-0.000659367	0.000945007	-0.697738	0.48541	0.138616	0.4896	0.798042
PGS002152	Alcohol intake frequency	HP:0001272	Cerebellar atrophy	5	-0.000647103	0.000945044	-0.684733	0.49358	0.137857	0.488	0.798042
PGS000008	ER-positive Breast Cancer	HP:0001800	Hypoplastic toenails	5	0.000645168	0.000932803	0.691645	0.489228	0.286989	0.4912	0.798047
PGS000138	Lifetime Major Depressive Disorder	HP:0001800	Hypoplastic toenails	5	0.000624207	0.000936737	0.666364	0.505244	0.285541	0.4989	0.798047
PGS000205	Risk-taking tendency (4-domain principal component model)	HP:0001800	Hypoplastic toenails	5	-0.00059708	0.000936452	-0.637598	0.523797	0.283959	0.5197	0.798047
PGS000234	Eosinophil cationic protein (ECP) serum levels	HP:0001800	Hypoplastic toenails	5	0.000637911	0.000950176	0.67136	0.502057	0.285823	0.5098	0.798047
PGS000238	Tumor necrosis factor receptor superfamily member 6 (FAS) serum levels	HP:0001800	Hypoplastic toenails	5	-0.000625961	0.000936834	-0.668166	0.504093	0.285643	0.5052	0.798047
PGS000239	Fibroblast growth factor 23 (FGF-23) serum levels	HP:0001800	Hypoplastic toenails	5	0.000668363	0.000949279	0.704075	0.481455	0.287721	0.4815	0.798047
PGS000253	Interleukin-6 receptor subunit alpha (IL-6RA) serum levels	HP:0001800	Hypoplastic toenails	5	-0.000621285	0.000946541	-0.656374	0.511647	0.284984	0.5049	0.798047
PGS000277	P-selectin glycoprotein ligand 1 (PSGL-1) serum levels	HP:0001800	Hypoplastic toenails	5	-0.000645919	0.000935782	-0.690245	0.490108	0.286908	0.4818	0.798047
PGS000584	Cancer of prostate	HP:0001800	Hypoplastic toenails	5	-0.00066646	0.000950429	-0.701221	0.483234	0.287552	0.477	0.798047
PGS000605	Malignant neoplasm of kidney, except pelvis	HP:0001800	Hypoplastic toenails	5	0.000636471	0.000942708	0.675152	0.499645	0.286038	0.4995	0.798047
PGS000614	Cancer of bladder	HP:0001800	Hypoplastic toenails	5	0.000633903	0.000936245	0.677069	0.498428	0.286148	0.4989	0.798047
PGS000618	Cancer of brain and nervous system	HP:0001800	Hypoplastic toenails	5	0.000620235	0.000924097	0.67118	0.502172	0.285813	0.4984	0.798047
PGS000834	Corrected insulin response (at 30mins during OGTT)	HP:0001800	Hypoplastic toenails	5	-0.000593621	0.00094025	-0.631344	0.527877	0.283624	0.5195	0.798047
PGS000943	Cholecystitis (time-to-event)	HP:0001800	Hypoplastic toenails	5	0.000685615	0.00094423	0.72611	0.467843	0.28905	0.48	0.798047
PGS001011	Viral warts (time-to-event)	HP:0001800	Hypoplastic toenails	5	-0.000463152	0.000936395	-0.494612	0.62092	0.277129	0.5123	0.798047
PGS001090	Often felt loved as a child	HP:0001800	Hypoplastic toenails	5	-0.000656795	0.000940641	-0.698242	0.485094	0.287376	0.4854	0.798047
PGS001091	Loneliness	HP:0001800	Hypoplastic toenails	5	-0.000631459	0.000948052	-0.666059	0.505438	0.285524	0.5095	0.798047
PGS001108	Basal metabolic rate	HP:0001800	Hypoplastic toenails	5	0.000669834	0.000930765	0.719659	0.471806	0.288657	0.4729	0.798047
PGS001155	Impedance (left leg)	HP:0001800	Hypoplastic toenails	5	-0.000673007	0.000926884	-0.726096	0.467852	0.289049	0.4765	0.798047
PGS001159	Right leg mass (predicted)	HP:0001800	Hypoplastic toenails	5	0.000620003	0.000925702	0.669766	0.503073	0.285733	0.4999	0.798047
PGS001167	Leg fat-free mass (R)	HP:0001800	Hypoplastic toenails	5	0.000640731	0.000925439	0.692353	0.488783	0.287031	0.4826	0.798047
PGS001258	Radius fracture	HP:0001800	Hypoplastic toenails	5	-0.000648708	0.000946408	-0.685442	0.493132	0.286629	0.4966	0.798047
PGS001281	Migraine	HP:0001800	Hypoplastic toenails	5	-0.000657692	0.000946043	-0.695203	0.486996	0.287197	0.4921	0.798047
PGS001333	Chronic obstructive pulmonary disease (algorithmically-defined)	HP:0001800	Hypoplastic toenails	5	0.00061208	0.000930696	0.657658	0.510822	0.285055	0.5071	0.798047
PGS001346	Asthma (time-to-event)	HP:0001800	Hypoplastic toenails	5	0.000622791	0.000947795	0.657094	0.511184	0.285024	0.5096	0.798047
PGS001360	3mm strong meridian (R)	HP:0001800	Hypoplastic toenails	5	-0.000634083	0.000936566	-0.677029	0.498453	0.286145	0.5004	0.798047
PGS001367	6mm weak meridian (L)	HP:0001800	Hypoplastic toenails	5	-0.000619002	0.000934518	-0.662376	0.507795	0.285318	0.5136	0.798047
PGS001376	Average number of times bowels opened per day	HP:0001800	Hypoplastic toenails	5	0.000675686	0.000951818	0.70989	0.477842	0.288068	0.4762	0.798047
PGS001379	Body surface area	HP:0001800	Hypoplastic toenails	5	0.000640676	0.000941521	0.680469	0.496274	0.286342	0.4942	0.798047
PGS001415	Mean FA in anterior limb of internal capsule on FA skeleton (L)	HP:0001800	Hypoplastic toenails	5	0.000619681	0.000938772	0.660098	0.509255	0.28519	0.5131	0.798047
PGS001443	Mean FA in superior fronto-occipital fasciculus on FA skeleton (L)	HP:0001800	Hypoplastic toenails	5	0.000628099	0.000933463	0.67287	0.501096	0.285909	0.499	0.798047
PGS001450	Mean ICVF in anterior corona radiata on FA skeleton (L)	HP:0001800	Hypoplastic toenails	5	0.000611066	0.000939119	0.65068	0.515316	0.28467	0.5176	0.798047
PGS001460	Mean ICVF in cingulum hippocampus on FA skeleton (R)	HP:0001800	Hypoplastic toenails	5	0.000638881	0.000933887	0.68411	0.493973	0.286552	0.4858	0.798047
PGS001466	Mean ICVF in genu of corpus callosum on FA skeleton	HP:0001800	Hypoplastic toenails	5	0.000648296	0.000937777	0.691312	0.489438	0.28697	0.492	0.798047
PGS001469	Mean ICVF in medial lemniscus on FA skeleton (L)	HP:0001800	Hypoplastic toenails	5	0.000628149	0.000947105	0.66323	0.507248	0.285365	0.5174	0.798047
PGS001476	Mean ICVF in posterior thalamic radiation on FA skeleton (L)	HP:0001800	Hypoplastic toenails	5	0.000623156	0.000947475	0.657702	0.510793	0.285057	0.5095	0.798047
PGS001507	Median T2star in caudate (L)	HP:0001800	Hypoplastic toenails	5	-0.000612416	0.000944317	-0.648528	0.516707	0.284552	0.519	0.798047
PGS001516	Other diseases of intestine (time-to-event)	HP:0001800	Hypoplastic toenails	5	0.00068947	0.000968644	0.711789	0.476666	0.288182	0.4749	0.798047
PGS001546	Volume of grey matter in Amygdala (L)	HP:0001800	Hypoplastic toenails	5	0.000639608	0.000921416	0.694158	0.487652	0.287136	0.4873	0.798047
PGS001547	Volume of grey matter in Brain-Stem	HP:0001800	Hypoplastic toenails	5	0.000654192	0.000947745	0.690262	0.490097	0.286909	0.4935	0.798047
PGS001560	Volume of grey matter in Frontal Pole (L)	HP:0001800	Hypoplastic toenails	5	-0.000625562	0.000943405	-0.663089	0.507338	0.285357	0.5111	0.798047
PGS001595	Volume of grey matter in Subcallosal Cortex (L)	HP:0001800	Hypoplastic toenails	5	-0.000671165	0.000928641	-0.722739	0.469912	0.288844	0.475	0.798047
PGS001600	Volume of grey matter in Superior Temporal Gyrus, posterior division (L)	HP:0001800	Hypoplastic toenails	5	-0.000617911	0.000934605	-0.661147	0.508582	0.285249	0.5077	0.798047
PGS001614	Volume of grey matter in Vermis Crus II Cerebellum	HP:0001800	Hypoplastic toenails	5	0.000627448	0.000951468	0.659452	0.50967	0.285155	0.509	0.798047
PGS001621	Volume of grey matter in VI Cerebellum (L)	HP:0001800	Hypoplastic toenails	5	-0.000625159	0.000940554	-0.664671	0.506325	0.285446	0.5176	0.798047
PGS001622	Volume of grey matter in VI Cerebellum (R)	HP:0001800	Hypoplastic toenails	5	-0.000614379	0.000943748	-0.650998	0.515111	0.284687	0.51	0.798047
PGS001649	WA FA in tract corticospinal tract (R)	HP:0001800	Hypoplastic toenails	5	-0.000643656	0.000960777	-0.669933	0.502966	0.285742	0.5076	0.798047
PGS001657	WA FA in tract posterior thalamic radiation (R)	HP:0001800	Hypoplastic toenails	5	0.000635584	0.000938966	0.676897	0.498537	0.286138	0.4898	0.798047
PGS001755	WA MD in tract superior thalamic radiation (L)	HP:0001800	Hypoplastic toenails	5	-0.000590928	0.000935333	-0.631783	0.527589	0.283648	0.5159	0.798047
PGS001765	WA MO in tract superior thalamic radiation (R)	HP:0001800	Hypoplastic toenails	5	0.000647966	0.000947413	0.683932	0.494085	0.286542	0.4951	0.798047
PGS001769	WA OD in tract superior longitudinal fasciculus (L)	HP:0001800	Hypoplastic toenails	5	0.000644483	0.000954317	0.675335	0.499529	0.286049	0.5074	0.798047
PGS001790	Heart Failure	HP:0001800	Hypoplastic toenails	5	0.000643923	0.000936439	0.68763	0.491753	0.286756	0.5002	0.798047
PGS002060	Nasal polyps	HP:0001800	Hypoplastic toenails	5	-0.000622658	0.00094074	-0.661881	0.508112	0.28529	0.512	0.798047
PGS002068	Diverticulosis	HP:0001800	Hypoplastic toenails	5	-0.000653254	0.000965309	-0.676731	0.498643	0.286128	0.4978	0.798047
PGS002076	Hyperplasia of prostate	HP:0001800	Hypoplastic toenails	5	-0.000611193	0.000943385	-0.647872	0.51713	0.284516	0.519	0.798047
PGS002082	Lupus (localized and systemic)	HP:0001800	Hypoplastic toenails	5	-0.000645999	0.00094046	-0.686896	0.492215	0.286713	0.4963	0.798047
PGS002158	Alanine aminotransferase	HP:0001800	Hypoplastic toenails	5	-0.00061807	0.00093025	-0.664413	0.506491	0.285432	0.5067	0.798047
PGS002199	Ventricular rate	HP:0001800	Hypoplastic toenails	5	0.000675115	0.000945006	0.714404	0.475048	0.288339	0.4708	0.798047
PGS002225	Snoring	HP:0001800	Hypoplastic toenails	5	-0.000657582	0.000930061	-0.707031	0.479617	0.287897	0.4742	0.798047
PGS002237	Chronic Kidney Disease (stage 3 or greater)	HP:0001800	Hypoplastic toenails	5	-0.000669085	0.000961122	-0.69615	0.486403	0.287253	0.4957	0.798047
PGS002250	Epithelial ovarian cancer	HP:0001800	Hypoplastic toenails	5	0.000677218	0.00094994	0.712906	0.475974	0.288249	0.4816	0.798047
PGS002255	Physical activity (measured)	HP:0001800	Hypoplastic toenails	5	-0.000624435	0.000950675	-0.656834	0.511351	0.285009	0.5094	0.798047
PGS002315	Bone Mineral Density	HP:0001800	Hypoplastic toenails	5	0.000652012	0.000957822	0.680724	0.496113	0.286357	0.4859	0.798047
PGS002350	Tanning	HP:0001800	Hypoplastic toenails	5	0.000634117	0.000952649	0.665636	0.505709	0.2855	0.5096	0.798047
PGS002787	Type 1 bipolar disorder	HP:0001800	Hypoplastic toenails	5	-0.000649391	0.000956609	-0.678847	0.497301	0.286249	0.4952	0.798047
PGS002154	General happiness	HP:0100280	Crohn's disease	20	0.000137472	0.00185441	0.0741328	0.940911	0.295175	0.9393	0.798053
PGS001360	3mm strong meridian (R)	HP:0000774	Narrow chest	5	-0.000979264	0.000937221	-1.04486	0.296195	0.146451	0.3009	0.798075
PGS000293	Urokinase plasminogen activator surface receptor (U-PAR) serum levels	HP:0002539	Cortical dysplasia	5	-0.000554268	0.000936598	-0.591789	0.554048	0.322086	0.5516	0.798096
PGS000882	25-hydroxyvitamin D	HP:0002539	Cortical dysplasia	5	0.000578038	0.000958931	0.602794	0.546703	0.32264	0.5504	0.798096
PGS001001	Getting up in morning	HP:0002539	Cortical dysplasia	5	0.000552551	0.000960555	0.575242	0.565183	0.321271	0.5533	0.798096
PGS001280	PE (time-to-event)	HP:0002539	Cortical dysplasia	5	0.000551548	0.000928954	0.59373	0.55275	0.322183	0.5531	0.798096
PGS001418	Mean FA in cerebral peduncle on FA skeleton (L)	HP:0002539	Cortical dysplasia	5	-0.000564573	0.000950256	-0.594128	0.552484	0.322202	0.5518	0.798096
PGS002076	Hyperplasia of prostate	HP:0002539	Cortical dysplasia	5	0.000565638	0.000943205	0.599698	0.548765	0.322483	0.5547	0.798096
PGS002151	Handedness (chirality/laterality)	HP:0002539	Cortical dysplasia	5	0.000564759	0.000948923	0.595158	0.551795	0.322254	0.555	0.798096
PGS002768	Osteoporosis	HP:0002539	Cortical dysplasia	5	0.000589146	0.000972424	0.605853	0.54467	0.322796	0.5556	0.798096
PGS000092	Hematocrit	HP:0000369	Low-set ears	14	-0.00113905	0.00157283	-0.724202	0.469013	0.0936704	0.471	0.798134
PGS000240	Follistatin (FS) serum levels	HP:0000369	Low-set ears	14	-0.00111387	0.00152341	-0.731167	0.464749	0.0940996	0.4712	0.798134
PGS000008	ER-positive Breast Cancer	HP:0009088	Speech articulation difficulties	16	0.00245845	0.00166472	1.47679	0.139864	0.293878	0.1455	0.798143
PGS000016	Atrial fibrillation	HP:0009088	Speech articulation difficulties	16	-0.00365115	0.00173818	-2.10056	0.0357852	0.388052	0.0364	0.798143
PGS000076	Kidney cancer	HP:0009088	Speech articulation difficulties	16	-0.00391796	0.00171045	-2.2906	0.0220743	0.423224	0.0219	0.798143
PGS000083	Pancreatic cancer	HP:0009088	Speech articulation difficulties	16	0.00255082	0.00168105	1.51739	0.129301	0.299013	0.1282	0.798143
PGS000091	Eosinophil percentage of white cells	HP:0009088	Speech articulation difficulties	16	0.00243237	0.00167454	1.45256	0.146479	0.290879	0.1455	0.798143
PGS000100	Mean corpuscular hemoglobin concentration	HP:0009088	Speech articulation difficulties	16	-0.00292659	0.00167412	-1.74814	0.08057	0.33083	0.0773	0.798143
PGS000106	Neutrophil percentage of white cells	HP:0009088	Speech articulation difficulties	16	0.00273372	0.00163216	1.67491	0.0940843	0.320248	0.0904	0.798143
PGS000145	Depression (ICD-10 defined)	HP:0009088	Speech articulation difficulties	16	0.00290516	0.0016353	1.77654	0.0757731	0.335055	0.0771	0.798143
PGS000161	Renal cancer	HP:0009088	Speech articulation difficulties	16	-0.00325488	0.00170338	-1.91084	0.0561454	0.355954	0.0507	0.798143
PGS000201	Problematic Alcohol Use	HP:0009088	Speech articulation difficulties	16	-0.00313144	0.00172651	-1.81374	0.0698449	0.340692	0.0725	0.798143
PGS000227	Cathepsin D (CTSD) serum levels	HP:0009088	Speech articulation difficulties	16	0.00329608	0.00168734	1.95342	0.050888	0.362894	0.0552	0.798143
PGS000249	Interleukin-18 (IL-18) serum levels	HP:0009088	Speech articulation difficulties	16	-0.0028765	0.00170236	-1.68972	0.0912132	0.322352	0.0963	0.798143
PGS000251	Interleukin-27 (IL-27) serum levels	HP:0009088	Speech articulation difficulties	16	-0.00256026	0.00169518	-1.51032	0.131096	0.298108	0.1361	0.798143
PGS000258	Kallikrein-6 (KLK6) serum levels	HP:0009088	Speech articulation difficulties	16	0.0028653	0.00168107	1.70445	0.0884287	0.324462	0.0828	0.798143
PGS000261	Membrane-bound aminopeptidase P (mAmP) serum levels	HP:0009088	Speech articulation difficulties	16	0.00438529	0.00167923	2.61148	0.00907205	0.489456	0.0083	0.798143
PGS000263	Monocyte chemotactic protein 1 (MCP-1) serum levels	HP:0009088	Speech articulation difficulties	16	0.00263336	0.0016713	1.57564	0.115243	0.306622	0.1169	0.798143
PGS000286	Thrombomodulin (TM) serum levels	HP:0009088	Speech articulation difficulties	16	0.00302451	0.00167546	1.80518	0.0711734	0.339385	0.0689	0.798143
PGS000288	Tumor necrosis factor receptor 2 (TNF-R2) serum levels	HP:0009088	Speech articulation difficulties	16	-0.00248811	0.00168553	-1.47616	0.140034	0.293799	0.1423	0.798143
PGS000289	Tumor necrosis factor ligand superfamily member 14 (TNFSF14) serum levels	HP:0009088	Speech articulation difficulties	16	-0.00263208	0.00163858	-1.60632	0.108338	0.310744	0.1051	0.798143
PGS000315	Immunoglobulin E (IgE)	HP:0009088	Speech articulation difficulties	16	-0.00285686	0.0017054	-1.67518	0.0940309	0.320286	0.0929	0.798143
PGS000333	Prostate cancer	HP:0009088	Speech articulation difficulties	16	-0.00259603	0.00167494	-1.54993	0.121293	0.303228	0.1229	0.798143
PGS000359	Cancer of tongue	HP:0009088	Speech articulation difficulties	16	-0.00306236	0.00168793	-1.81427	0.0697623	0.340774	0.0736	0.798143
PGS000460	Squamous cell carcinoma	HP:0009088	Speech articulation difficulties	16	-0.00272821	0.0016853	-1.61883	0.105617	0.312449	0.1006	0.798143
PGS000584	Cancer of prostate	HP:0009088	Speech articulation difficulties	16	-0.00253499	0.00169616	-1.49454	0.135167	0.296106	0.135	0.798143
PGS000605	Malignant neoplasm of kidney, except pelvis	HP:0009088	Speech articulation difficulties	16	-0.0026179	0.0016823	-1.55615	0.119807	0.304044	0.1183	0.798143
PGS000655	Non-alcoholic fatty liver disease	HP:0009088	Speech articulation difficulties	16	-0.00248812	0.00166645	-1.49306	0.135554	0.295919	0.1359	0.798143
PGS000656	Non-alcoholic fatty liver disease activity score	HP:0009088	Speech articulation difficulties	16	-0.00264337	0.00165933	-1.59303	0.111287	0.308949	0.1195	0.798143
PGS000674	AST to ALT ratio	HP:0009088	Speech articulation difficulties	16	-0.00253057	0.0016531	-1.5308	0.125952	0.300739	0.1348	0.798143
PGS000677	Cholesterol [mmol/L] (statin adjusted)	HP:0009088	Speech articulation difficulties	16	0.00370184	0.00167771	2.20648	0.0274459	0.407284	0.027	0.798143
PGS000754	Systemic lupus erythrmatosus	HP:0009088	Speech articulation difficulties	16	0.00406156	0.0016691	2.43339	0.0150318	0.451637	0.0169	0.798143
PGS000763	Hearing aid use	HP:0009088	Speech articulation difficulties	16	-0.00274541	0.00166569	-1.64821	0.099442	0.316502	0.0983	0.798143
PGS000769	Response to bronchodilator (albutamol)	HP:0009088	Speech articulation difficulties	16	-0.00277862	0.00168839	-1.64572	0.0999552	0.316155	0.1012	0.798143
PGS000929	All cause dementia (algorithmically-defined)	HP:0009088	Speech articulation difficulties	16	0.00264229	0.00173995	1.5186	0.128998	0.299167	0.1236	0.798143
PGS000932	Other intervertebral disk disorders (time-to-event)	HP:0009088	Speech articulation difficulties	16	-0.0033012	0.00170395	-1.93739	0.0528171	0.360263	0.0511	0.798143
PGS000953	Left heel broadband ultrasound attenuation	HP:0009088	Speech articulation difficulties	16	-0.00252863	0.00171783	-1.47199	0.141157	0.293279	0.1486	0.798143
PGS000954	Left heel quantitative ultrasound index (QUI), direct entry	HP:0009088	Speech articulation difficulties	16	-0.00319068	0.0017036	-1.8729	0.0612055	0.349896	0.0623	0.798143
PGS000955	Right heel broadband ultrasound attenuation	HP:0009088	Speech articulation difficulties	16	-0.00326093	0.0017188	-1.89721	0.0579223	0.353763	0.0588	0.798143
PGS000956	Right heel quantitative ultrasound index (QUI), direct entry	HP:0009088	Speech articulation difficulties	16	-0.00360492	0.00171061	-2.10739	0.0351887	0.389263	0.0369	0.798143
PGS000963	Follicular cysts of skin and subcutaneous tissue (time-to-event)	HP:0009088	Speech articulation difficulties	16	0.00321905	0.00170478	1.88824	0.0591153	0.352331	0.0516	0.798143
PGS000977	MCV seropositivity for Merkel Cell Polyomavirus	HP:0009088	Speech articulation difficulties	16	0.00314693	0.0016738	1.88011	0.0602156	0.351038	0.0608	0.798143
PGS000994	Tea intake	HP:0009088	Speech articulation difficulties	16	0.00403522	0.001715	2.3529	0.018709	0.435412	0.018	0.798143
PGS001004	Number of non-cancer illnesses	HP:0009088	Speech articulation difficulties	16	0.00243509	0.00167325	1.4553	0.145718	0.291216	0.1392	0.798143
PGS001023	Disorders of mineral metabolism (time-to-event)	HP:0009088	Speech articulation difficulties	16	-0.00252219	0.00165771	-1.52149	0.12827	0.299539	0.0858	0.798143
PGS001036	Epstein Barr virus nuclear antigen 1 IgG seropositivity	HP:0009088	Speech articulation difficulties	16	-0.00339252	0.00167897	-2.0206	0.0434338	0.374155	0.0464	0.798143
PGS001038	Left heel bone mineral density (BMD) T-score, automated	HP:0009088	Speech articulation difficulties	16	-0.00319029	0.00170355	-1.87273	0.0612294	0.349869	0.0586	0.798143
PGS001039	Right heel bone mineral density (BMD) T-score, automated	HP:0009088	Speech articulation difficulties	16	-0.00360522	0.00171059	-2.10758	0.0351719	0.389298	0.0346	0.798143
PGS001042	Thyrotoxicosis [hyperthyroidism] (time-to-event)	HP:0009088	Speech articulation difficulties	16	0.00338528	0.00168183	2.01286	0.044243	0.372838	0.0443	0.798143
PGS001043	Hyperthyroidism, thyrotoxicosis	HP:0009088	Speech articulation difficulties	16	0.00317613	0.00168436	1.88566	0.0594632	0.35192	0.0607	0.798143
PGS001049	Risk taking behaviour	HP:0009088	Speech articulation difficulties	16	-0.00255496	0.00165876	-1.54028	0.123626	0.301969	0.1283	0.798143
PGS001082	MC VP1 antigen for Merkel Cell Polyomavirus	HP:0009088	Speech articulation difficulties	16	0.00323204	0.00167891	1.92508	0.0543387	0.358258	0.0573	0.798143
PGS001135	Arthritis (nos)	HP:0009088	Speech articulation difficulties	16	-0.00260686	0.0016979	-1.53535	0.124832	0.301328	0.1257	0.798143
PGS001137	Retinal detachment	HP:0009088	Speech articulation difficulties	16	0.0028389	0.00166638	1.70363	0.0885808	0.324345	0.0855	0.798143
PGS001140	Seborrheic keratosis (time-to-event)	HP:0009088	Speech articulation difficulties	16	0.00251139	0.00166445	1.50884	0.131473	0.29792	0.1308	0.798143
PGS001141	Facial ageing (looking younger than you are)	HP:0009088	Speech articulation difficulties	16	0.00375893	0.00167063	2.25001	0.0245401	0.415458	0.0225	0.798143
PGS001159	Right leg mass (predicted)	HP:0009088	Speech articulation difficulties	16	-0.00242411	0.00165205	-1.46734	0.142416	0.292702	0.1401	0.798143
PGS001167	Leg fat-free mass (R)	HP:0009088	Speech articulation difficulties	16	-0.00247776	0.00165155	-1.50026	0.13368	0.296829	0.1336	0.798143
PGS001242	Ankle spacing width (L)	HP:0009088	Speech articulation difficulties	16	-0.00317469	0.00165425	-1.91911	0.0550906	0.35729	0.0541	0.798143
PGS001298	Obesity (time-to-event)	HP:0009088	Speech articulation difficulties	16	-0.00259078	0.00167719	-1.54472	0.122548	0.302547	0.124	0.798143
PGS001362	3mm weak meridian (L)	HP:0009088	Speech articulation difficulties	16	0.00249284	0.00167023	1.49252	0.135697	0.29585	0.1383	0.798143
PGS001374	Age stopped smoking	HP:0009088	Speech articulation difficulties	16	-0.0040438	0.0016858	-2.39874	0.0165284	0.444586	0.0153	0.798143
PGS001403	Heel bone mineral density (BMD) (L)	HP:0009088	Speech articulation difficulties	16	-0.00338975	0.00170536	-1.9877	0.0469604	0.368593	0.0506	0.798143
PGS001404	Heel bone mineral density (BMD) (R)	HP:0009088	Speech articulation difficulties	16	-0.00353727	0.00171719	-2.05992	0.039515	0.380923	0.0408	0.798143
PGS001407	HTLV-1 gag antigen for Human T-Lymphotropic Virus 1	HP:0009088	Speech articulation difficulties	16	-0.00270294	0.0016976	-1.59222	0.111469	0.30884	0.1107	0.798143
PGS001421	Mean FA in cingulum hippocampus on FA skeleton (L)	HP:0009088	Speech articulation difficulties	16	0.00271045	0.0016919	1.60201	0.109287	0.310161	0.1092	0.798143
PGS001422	Mean FA in cingulum hippocampus on FA skeleton (R)	HP:0009088	Speech articulation difficulties	16	0.00281868	0.00169025	1.66761	0.0955262	0.319217	0.0984	0.798143
PGS001424	Mean FA in external capsule on FA skeleton (R)	HP:0009088	Speech articulation difficulties	16	0.00326578	0.00168274	1.94075	0.0524077	0.360813	0.0484	0.798143
PGS001427	Mean FA in genu of corpus callosum on FA skeleton	HP:0009088	Speech articulation difficulties	16	0.00393842	0.00172929	2.27748	0.0228464	0.420699	0.0244	0.798143
PGS001432	Mean FA in posterior thalamic radiation on FA skeleton (L)	HP:0009088	Speech articulation difficulties	16	0.00374452	0.00167134	2.24044	0.0251551	0.413647	0.0243	0.798143
PGS001437	Mean FA in sagittal stratum on FA skeleton (R)	HP:0009088	Speech articulation difficulties	16	0.00324696	0.00170903	1.89988	0.0575704	0.354191	0.0624	0.798143
PGS001443	Mean FA in superior fronto-occipital fasciculus on FA skeleton (L)	HP:0009088	Speech articulation difficulties	16	0.00365203	0.00166496	2.19346	0.0283712	0.404868	0.0292	0.798143
PGS001444	Mean FA in superior fronto-occipital fasciculus on FA skeleton (R)	HP:0009088	Speech articulation difficulties	16	0.002506	0.00165955	1.51005	0.131165	0.298074	0.134	0.798143
PGS001452	Mean ICVF in anterior limb of internal capsule on FA skeleton (L)	HP:0009088	Speech articulation difficulties	16	0.00258317	0.00169542	1.52362	0.127738	0.299813	0.1243	0.798143
PGS001468	Mean ICVF in inferior cerebellar peduncle on FA skeleton (R)	HP:0009088	Speech articulation difficulties	16	0.00351296	0.00166523	2.10959	0.0349984	0.389655	0.0319	0.798143
PGS001469	Mean ICVF in medial lemniscus on FA skeleton (L)	HP:0009088	Speech articulation difficulties	16	0.0027688	0.00169005	1.63829	0.101494	0.315125	0.1011	0.798143
PGS001474	Mean ICVF in posterior limb of internal capsule on FA skeleton (L)	HP:0009088	Speech articulation difficulties	16	0.00272831	0.00167327	1.63053	0.103122	0.314054	0.1003	0.798143
PGS001477	Mean ICVF in posterior thalamic radiation on FA skeleton (R)	HP:0009088	Speech articulation difficulties	16	0.00276132	0.0016683	1.65517	0.0980221	0.317473	0.0947	0.798143
PGS001478	Mean ICVF in retrolenticular part of internal capsule on FA skeleton (L)	HP:0009088	Speech articulation difficulties	16	0.00346706	0.00169574	2.04457	0.0410079	0.378265	0.0467	0.798143
PGS001487	Mean ICVF in superior fronto-occipital fasciculus on FA skeleton (R)	HP:0009088	Speech articulation difficulties	16	0.00259892	0.00165333	1.57193	0.1161	0.306129	0.1186	0.798143
PGS001490	Mean ICVF in tapetum on FA skeleton (L)	HP:0009088	Speech articulation difficulties	16	0.0034561	0.00166153	2.08007	0.0376264	0.38444	0.0345	0.798143
PGS001494	Mean ISOVF in anterior corona radiata on FA skeleton (R)	HP:0009088	Speech articulation difficulties	16	-0.00255106	0.00168894	-1.51045	0.131062	0.298125	0.1339	0.798143
PGS001502	Mean ISOVF in sagittal stratum on FA skeleton (L)	HP:0009088	Speech articulation difficulties	16	-0.00476276	0.00168921	-2.81952	0.00484953	0.536976	0.0062	0.798143
PGS001505	Mean ISOVF in superior corona radiata on FA skeleton (L)	HP:0009088	Speech articulation difficulties	16	0.00249989	0.00169016	1.47909	0.13925	0.294164	0.1387	0.798143
PGS001530	Speed of sound through heel (L)	HP:0009088	Speech articulation difficulties	16	-0.00316063	0.0017015	-1.85755	0.0633564	0.347481	0.0656	0.798143
PGS001531	Speed of sound through heel (R)	HP:0009088	Speech articulation difficulties	16	-0.00380473	0.00170348	-2.2335	0.025609	0.412339	0.024	0.798143
PGS001539	Volume of brain stem + 4th ventricle	HP:0009088	Speech articulation difficulties	16	-0.00269459	0.00164861	-1.63446	0.102296	0.314596	0.1064	0.798143
PGS001556	Volume of grey matter in Cuneal Cortex (R)	HP:0009088	Speech articulation difficulties	16	-0.00275238	0.00168426	-1.63418	0.102355	0.314557	0.1022	0.798143
PGS001558	Volume of grey matter in Frontal Orbital Cortex (L)	HP:0009088	Speech articulation difficulties	16	-0.00256481	0.00166389	-1.54145	0.123341	0.302121	0.1192	0.798143
PGS001572	Volume of grey matter in IX Cerebellum (L)	HP:0009088	Speech articulation difficulties	16	0.00280225	0.00165711	1.69105	0.0909593	0.322541	0.0904	0.798143
PGS001573	Volume of grey matter in IX Cerebellum (R)	HP:0009088	Speech articulation difficulties	16	0.00381974	0.0016613	2.29924	0.0215778	0.424896	0.0214	0.798143
PGS001578	Volume of grey matter in Middle Frontal Gyrus (R)	HP:0009088	Speech articulation difficulties	16	-0.00352487	0.00169495	-2.07963	0.0376672	0.384362	0.0353	0.798143
PGS001603	Volume of grey matter in Temporal Fusiform Cortex, anterior division (L)	HP:0009088	Speech articulation difficulties	16	-0.00268657	0.00168658	-1.59291	0.111315	0.308933	0.1112	0.798143
PGS001604	Volume of grey matter in Temporal Fusiform Cortex, posterior division (L)	HP:0009088	Speech articulation difficulties	16	0.00325202	0.00167462	1.94194	0.0522629	0.361008	0.05	0.798143
PGS001606	Volume of grey matter in Temporal Pole (L)	HP:0009088	Speech articulation difficulties	16	-0.00300642	0.0016837	-1.78561	0.0742906	0.336419	0.071	0.798143
PGS001607	Volume of grey matter in Temporal Pole (R)	HP:0009088	Speech articulation difficulties	16	-0.00342053	0.00167482	-2.04233	0.0412297	0.377879	0.0433	0.798143
PGS001614	Volume of grey matter in Vermis Crus II Cerebellum	HP:0009088	Speech articulation difficulties	16	0.00281113	0.00169781	1.65574	0.0979078	0.317552	0.0987	0.798143
PGS001626	Volume of grey matter in VIIIa Cerebellum (R)	HP:0009088	Speech articulation difficulties	16	0.00302778	0.00166808	1.81513	0.0696302	0.340906	0.0664	0.798143
PGS001644	WA FA in tract acoustic radiation (R)	HP:0009088	Speech articulation difficulties	16	0.00326706	0.00169226	1.93059	0.0536531	0.359154	0.056	0.798143
PGS001647	WA FA in tract cingulate gyrus part of cingulum (L)	HP:0009088	Speech articulation difficulties	16	0.00264227	0.00168126	1.5716	0.116178	0.306085	0.1188	0.798143
PGS001651	WA FA in tract forceps minor	HP:0009088	Speech articulation difficulties	16	0.00250316	0.00168534	1.48526	0.137609	0.294937	0.1348	0.798143
PGS001653	WA FA in tract inferior fronto-occipital fasciculus (R)	HP:0009088	Speech articulation difficulties	16	0.00333099	0.00170146	1.95772	0.0503799	0.363605	0.0524	0.798143
PGS001655	WA FA in tract inferior longitudinal fasciculus (R)	HP:0009088	Speech articulation difficulties	16	0.00306137	0.00169313	1.80811	0.0707156	0.339833	0.0707	0.798143
PGS001657	WA FA in tract posterior thalamic radiation (R)	HP:0009088	Speech articulation difficulties	16	0.00304732	0.00167531	1.81895	0.0690447	0.341492	0.07	0.798143
PGS001659	WA FA in tract uncinate fasciculus (L)	HP:0009088	Speech articulation difficulties	16	0.00351095	0.00166454	2.10926	0.0350267	0.389596	0.0388	0.798143
PGS001660	WA FA in tract uncinate fasciculus (R)	HP:0009088	Speech articulation difficulties	16	0.0033096	0.00168056	1.96935	0.0490298	0.36553	0.0452	0.798143
PGS001665	WA ICVF in tract cingulate gyrus part of cingulum (L)	HP:0009088	Speech articulation difficulties	16	0.00308481	0.0016828	1.83314	0.0669075	0.343678	0.0641	0.798143
PGS001667	WA ICVF in tract corticospinal tract (L)	HP:0009088	Speech articulation difficulties	16	0.00288764	0.00166836	1.73082	0.0836139	0.328287	0.0807	0.798143
PGS001668	WA ICVF in tract corticospinal tract (R)	HP:0009088	Speech articulation difficulties	16	0.00281956	0.00167627	1.68204	0.0926928	0.321259	0.0926	0.798143
PGS001675	WA ICVF in tract medial lemniscus (L)	HP:0009088	Speech articulation difficulties	16	0.00248447	0.00164304	1.51212	0.130636	0.298339	0.1344	0.798143
PGS001680	WA ICVF in tract posterior thalamic radiation (L)	HP:0009088	Speech articulation difficulties	16	0.00269938	0.00168451	1.60247	0.109185	0.310223	0.1125	0.798143
PGS001685	WA ICVF in tract superior thalamic radiation (R)	HP:0009088	Speech articulation difficulties	16	0.00248993	0.00167323	1.4881	0.136858	0.295294	0.1381	0.798143
PGS001706	WA L1 in tract inferior fronto-occipital fasciculus (R)	HP:0009088	Speech articulation difficulties	16	-0.00242857	0.00166259	-1.46072	0.144225	0.291883	0.148	0.798143
PGS001708	WA L1 in tract inferior longitudinal fasciculus (R)	HP:0009088	Speech articulation difficulties	16	-0.00257373	0.00165814	-1.55218	0.120753	0.303523	0.1157	0.798143
PGS001713	WA L1 in tract uncinate fasciculus (L)	HP:0009088	Speech articulation difficulties	16	-0.00347202	0.00167816	-2.06894	0.0386597	0.382493	0.0385	0.798143
PGS001715	WA L2 in tract anterior thalamic radiation (L)	HP:0009088	Speech articulation difficulties	16	-0.00336862	0.00168651	-1.99739	0.0458971	0.370223	0.0455	0.798143
PGS001716	WA L2 in tract anterior thalamic radiation (R)	HP:0009088	Speech articulation difficulties	16	-0.00275942	0.00169861	-1.62452	0.104399	0.313227	0.101	0.798143
PGS001728	WA L2 in tract uncinate fasciculus (R)	HP:0009088	Speech articulation difficulties	16	-0.00242903	0.00166512	-1.45877	0.144762	0.291643	0.146	0.798143
PGS001730	WA L3 in tract anterior thalamic radiation (L)	HP:0009088	Speech articulation difficulties	16	-0.00295587	0.00167966	-1.7598	0.0785709	0.332557	0.0811	0.798143
PGS001732	WA L3 in tract cingulate gyrus part of cingulum (L)	HP:0009088	Speech articulation difficulties	16	-0.00307979	0.00169466	-1.81735	0.0692892	0.341246	0.0707	0.798143
PGS001743	WA L3 in tract uncinate fasciculus (R)	HP:0009088	Speech articulation difficulties	16	-0.00347514	0.00165909	-2.09461	0.0363119	0.386999	0.037	0.798143
PGS001745	WA MD in tract anterior thalamic radiation (L)	HP:0009088	Speech articulation difficulties	16	-0.00351013	0.00168113	-2.08796	0.0369079	0.385827	0.0364	0.798143
PGS001746	WA MD in tract cingulate gyrus part of cingulum (L)	HP:0009088	Speech articulation difficulties	16	-0.00275399	0.00168666	-1.63281	0.102642	0.314368	0.0988	0.798143
PGS001747	WA MD in tract cingulate gyrus part of cingulum (R)	HP:0009088	Speech articulation difficulties	16	-0.00312569	0.00167239	-1.86899	0.0617472	0.349279	0.0643	0.798143
PGS001750	WA MD in tract inferior fronto-occipital fasciculus (L)	HP:0009088	Speech articulation difficulties	16	-0.00276663	0.00170954	-1.61835	0.105721	0.312382	0.1069	0.798143
PGS001758	WA MD in tract uncinate fasciculus (R)	HP:0009088	Speech articulation difficulties	16	-0.00340625	0.00166621	-2.04432	0.0410329	0.378221	0.043	0.798143
PGS001760	WA MO in tract medial lemniscus (R)	HP:0009088	Speech articulation difficulties	16	0.00243003	0.0016647	1.45975	0.144493	0.291763	0.1478	0.798143
PGS001761	WA MO in tract middle cerebellar peduncle	HP:0009088	Speech articulation difficulties	16	-0.00465402	0.0016745	-2.77935	0.00548982	0.52752	0.0053	0.798143
PGS001765	WA MO in tract superior thalamic radiation (R)	HP:0009088	Speech articulation difficulties	16	0.00306044	0.0016904	1.81049	0.070347	0.340195	0.0642	0.798143
PGS001779	Brugada syndrome	HP:0009088	Speech articulation difficulties	16	-0.00397789	0.00170501	-2.33306	0.0197284	0.431495	0.0212	0.798143
PGS001785	Acute appendicitis	HP:0009088	Speech articulation difficulties	16	0.00275931	0.0016499	1.67241	0.0945761	0.319894	0.095	0.798143
PGS001810	Polycythemia vera	HP:0009088	Speech articulation difficulties	16	-0.00265293	0.00162404	-1.63354	0.102489	0.314469	0.1042	0.798143
PGS001879	Ganglion and cyst of synovium, tendon, and bursa	HP:0009088	Speech articulation difficulties	16	-0.00323946	0.00165647	-1.95564	0.0506249	0.363261	0.0512	0.798143
PGS002019	Benign neoplasm of colon	HP:0009088	Speech articulation difficulties	16	-0.00360106	0.00172447	-2.08821	0.0368853	0.385871	0.039	0.798143
PGS002031	Disorders of iron metabolism	HP:0009088	Speech articulation difficulties	16	-0.00240374	0.00165783	-1.44993	0.147211	0.290557	0.148	0.798143
PGS002044	Cataract	HP:0009088	Speech articulation difficulties	16	0.00405577	0.0016774	2.41789	0.0156858	0.448471	0.0161	0.798143
PGS002060	Nasal polyps	HP:0009088	Speech articulation difficulties	16	0.00271016	0.00167872	1.61443	0.106569	0.311847	0.1053	0.798143
PGS002064	Appendiceal conditions	HP:0009088	Speech articulation difficulties	16	0.00429744	0.0016802	2.55769	0.0105988	0.477754	0.0111	0.798143
PGS002070	Anal and rectal polyp	HP:0009088	Speech articulation difficulties	16	-0.00366181	0.0016696	-2.19323	0.028388	0.404825	0.0278	0.798143
PGS002086	Diseases of hair and hair follicles	HP:0009088	Speech articulation difficulties	16	0.00445138	0.00170705	2.60764	0.00917414	0.488613	0.0105	0.798143
PGS002087	Sebaceous cyst	HP:0009088	Speech articulation difficulties	16	0.00397487	0.00172734	2.30115	0.0214697	0.425265	0.0215	0.798143
PGS002091	Polymyalgia Rheumatica	HP:0009088	Speech articulation difficulties	16	0.00246002	0.00166458	1.47786	0.139578	0.294011	0.1349	0.798143
PGS002096	Abdominal pain	HP:0009088	Speech articulation difficulties	16	0.00310649	0.00168349	1.84527	0.0651237	0.345561	0.0658	0.798143
PGS002098	Recent poor appetite or overeating	HP:0009088	Speech articulation difficulties	16	-0.00280735	0.0016717	-1.67933	0.0932193	0.320874	0.0941	0.798143
PGS002101	Apolipoprotein A	HP:0009088	Speech articulation difficulties	16	-0.00250311	0.00171052	-1.46336	0.143502	0.29221	0.1372	0.798143
PGS002102	Apolipoprotein B	HP:0009088	Speech articulation difficulties	16	0.00328589	0.00170237	1.93019	0.0537033	0.359088	0.0541	0.798143
PGS002105	Birth weight	HP:0009088	Speech articulation difficulties	16	-0.00423194	0.00166236	-2.54574	0.0109675	0.475188	0.0122	0.798143
PGS002118	PQ interval	HP:0009088	Speech articulation difficulties	16	-0.00266097	0.0016738	-1.58978	0.112018	0.308513	0.113	0.798143
PGS002123	Red blood cell (erythrocyte) count	HP:0009088	Speech articulation difficulties	16	0.00445783	0.0016661	2.67561	0.00751081	0.50372	0.008	0.798143
PGS002141	Haematocrit percentage	HP:0009088	Speech articulation difficulties	16	0.003194	0.00165981	1.92432	0.0544348	0.358134	0.0562	0.798143
PGS002142	Haemoglobin concentration	HP:0009088	Speech articulation difficulties	16	0.00260867	0.00165828	1.57312	0.115824	0.306287	0.1235	0.798143
PGS002150	LDL direct	HP:0009088	Speech articulation difficulties	16	0.00274482	0.00168811	1.62597	0.104088	0.313427	0.1047	0.798143
PGS002153	General happiness with own health	HP:0009088	Speech articulation difficulties	16	-0.0031647	0.00167936	-1.88447	0.0596244	0.35173	0.0575	0.798143
PGS002154	General happiness	HP:0009088	Speech articulation difficulties	16	-0.00282841	0.0016598	-1.70407	0.0884988	0.324408	0.0886	0.798143
PGS002157	Alkaline phosphatase	HP:0009088	Speech articulation difficulties	16	0.00255925	0.00164282	1.55783	0.119406	0.304266	0.118	0.798143
PGS002158	Alanine aminotransferase	HP:0009088	Speech articulation difficulties	16	0.00346955	0.00165938	2.09087	0.0366464	0.386339	0.0386	0.798143
PGS002167	Eosinophil percentage	HP:0009088	Speech articulation difficulties	16	0.00266381	0.00169226	1.57412	0.115594	0.30642	0.1177	0.798143
PGS002173	Heel bone mineral density (BMD)	HP:0009088	Speech articulation difficulties	16	-0.00492098	0.00173578	-2.83503	0.00462111	0.54066	0.0059	0.798143
PGS002174	Heel Broadband ultrasound attenuation, direct entry	HP:0009088	Speech articulation difficulties	16	-0.00548869	0.00173591	-3.16184	0.00158759	0.622974	0.002	0.798143
PGS002175	Speed of sound through heel	HP:0009088	Speech articulation difficulties	16	-0.00528538	0.00171868	-3.07525	0.00212732	0.600304	0.002	0.798143
PGS002190	Platelet distribution width	HP:0009088	Speech articulation difficulties	16	0.00403403	0.00166503	2.4228	0.0154759	0.449472	0.0152	0.798143
PGS002204	Hair/balding pattern	HP:0009088	Speech articulation difficulties	16	-0.00263265	0.00164907	-1.59644	0.110523	0.309409	0.1126	0.798143
PGS002206	Mean corpuscular haemoglobin	HP:0009088	Speech articulation difficulties	16	-0.00284466	0.00167817	-1.69509	0.0901892	0.32312	0.0927	0.798143
PGS002207	Mean corpuscular volume	HP:0009088	Speech articulation difficulties	16	-0.00291854	0.00167106	-1.74652	0.08085	0.330592	0.0828	0.798143
PGS002209	Morning/evening person (chronotype)	HP:0009088	Speech articulation difficulties	16	0.00263133	0.00168101	1.56533	0.11764	0.305254	0.1176	0.798143
PGS002219	Total protein	HP:0009088	Speech articulation difficulties	16	0.00270511	0.00166215	1.62748	0.103769	0.313634	0.1087	0.798143
PGS002226	Sodium in urine	HP:0009088	Speech articulation difficulties	16	0.00319989	0.00167186	1.91397	0.055745	0.356458	0.0598	0.798143
PGS002236	Ascending aorta diameter (MRI-derived)	HP:0009088	Speech articulation difficulties	16	-0.00486109	0.00169265	-2.87188	0.00411669	0.5495	0.0045	0.798143
PGS002256	Gestational diabetes mellitus in early pregnancy	HP:0009088	Speech articulation difficulties	16	0.00243863	0.0016677	1.46227	0.143799	0.292075	0.1456	0.798143
PGS002273	COVID-19 infection	HP:0009088	Speech articulation difficulties	16	0.00367352	0.0016896	2.17419	0.0297896	0.401321	0.0312	0.798143
PGS002292	Keratoconus	HP:0009088	Speech articulation difficulties	16	-0.00280429	0.00167895	-1.67026	0.0950001	0.319591	0.096	0.798143
PGS002295	Insulin growth-like factor-1 level	HP:0009088	Speech articulation difficulties	16	-0.00246589	0.00168485	-1.46356	0.143446	0.292235	0.1409	0.798143
PGS002299	Gastric cancer	HP:0009088	Speech articulation difficulties	16	0.0027421	0.00166964	1.64233	0.100654	0.315685	0.0991	0.798143
PGS002315	Bone Mineral Density	HP:0009088	Speech articulation difficulties	16	-0.00418402	0.00170799	-2.44968	0.0143702	0.454987	0.0153	0.798143
PGS002318	Chronotype (morning person)	HP:0009088	Speech articulation difficulties	16	-0.00316996	0.00165926	-1.91047	0.056193	0.355894	0.0595	0.798143
PGS002319	College education	HP:0009088	Speech articulation difficulties	16	-0.0028997	0.0016593	-1.74754	0.0806741	0.330741	0.0785	0.798143
PGS002327	Forced Vital Capacity	HP:0009088	Speech articulation difficulties	16	-0.00293817	0.00169249	-1.73601	0.0826921	0.329046	0.082	0.798143
PGS002330	Hair Color	HP:0009088	Speech articulation difficulties	16	0.00294396	0.00169726	1.73454	0.0829527	0.328831	0.0863	0.798143
PGS002334	High cholesterol	HP:0009088	Speech articulation difficulties	16	0.00242667	0.00165794	1.46366	0.143418	0.292247	0.1433	0.798143
PGS002345	Red Blood Cell Count	HP:0009088	Speech articulation difficulties	16	0.00365064	0.00168986	2.16032	0.0308481	0.398786	0.0328	0.798143
PGS002356	Waist-Hip Ratio	HP:0009088	Speech articulation difficulties	16	0.00287029	0.00167312	1.71553	0.0863793	0.326062	0.0923	0.798143
PGS002726	Multiple sclerosis	HP:0009088	Speech articulation difficulties	16	0.00271477	0.00167515	1.62061	0.105234	0.312692	0.1028	0.798143
PGS002764	Hypercholesterolemia	HP:0009088	Speech articulation difficulties	16	0.00272685	0.00168217	1.62104	0.105143	0.312751	0.1058	0.798143
PGS002768	Osteoporosis	HP:0009088	Speech articulation difficulties	16	0.0047524	0.00173379	2.74105	0.00617032	0.518629	0.0062	0.798143
PGS002770	Stroke	HP:0009088	Speech articulation difficulties	16	-0.00369046	0.00169772	-2.17377	0.0298214	0.401243	0.0289	0.798143
PGS002774	Incident atrial fibrillation	HP:0009088	Speech articulation difficulties	16	-0.00253749	0.00171162	-1.48251	0.138339	0.294592	0.1331	0.798143
PGS002782	nonHDL Cholesterol	HP:0009088	Speech articulation difficulties	16	0.00418485	0.00164816	2.5391	0.0111772	0.473767	0.0104	0.798143
PGS002790	Autism spectrum disorder	HP:0009088	Speech articulation difficulties	16	-0.00244956	0.00168971	-1.44969	0.147277	0.290528	0.1479	0.798143
PGS002813	Visceral adipose tissue volumes adjusted for BMI and height	HP:0009088	Speech articulation difficulties	16	0.00310089	0.00168409	1.84129	0.0657037	0.344942	0.0623	0.798143
PGS003072	Systolic Blood Pressure	HP:0009088	Speech articulation difficulties	16	0.00245168	0.00167523	1.46349	0.143465	0.292226	0.1448	0.798143
PGS003137	Total Cholesterol	HP:0009088	Speech articulation difficulties	16	0.00244908	0.0016727	1.46414	0.143288	0.292306	0.1416	0.798143
PGS003147	Triglycerides	HP:0009088	Speech articulation difficulties	16	0.00302089	0.00165086	1.82989	0.0673921	0.343176	0.0628	0.798143
PGS003334	Dementia	HP:0009088	Speech articulation difficulties	16	0.00261988	0.0016647	1.57379	0.115671	0.306375	0.1191	0.798143
PGS003387	Esophageal adenocarcinoma or Barrett‚Äôs esophagus	HP:0009088	Speech articulation difficulties	16	0.00274507	0.00166796	1.64577	0.0999446	0.316162	0.0992	0.798143
PGS003389	Cervical cancer	HP:0009088	Speech articulation difficulties	16	-0.00329544	0.00167179	-1.97121	0.0488163	0.36584	0.045	0.798143
PGS001411	Intra-ocular pressure, Goldmann-correlated (L)	HP:0000718	Aggressive behavior	28	0.00230781	0.00222864	1.03553	0.300529	0.287992	0.3017	0.798144
PGS001486	Mean ICVF in superior fronto-occipital fasciculus on FA skeleton (L)	HP:0000718	Aggressive behavior	28	-0.00228391	0.00221086	-1.03304	0.301691	0.287774	0.3018	0.798144
PGS001746	WA MD in tract cingulate gyrus part of cingulum (L)	HP:0000718	Aggressive behavior	28	-0.00229143	0.00222586	-1.02946	0.303369	0.287462	0.301	0.798144
PGS000082	Ovarian cancer	HP:0010893	Abnormal circulating phenylalanine concentration	11	0.000541098	0.0013779	0.392697	0.694579	0.300271	0.6907	0.79817
PGS000201	Problematic Alcohol Use	HP:0010893	Abnormal circulating phenylalanine concentration	11	0.000546156	0.00143336	0.381034	0.703213	0.29989	0.6959	0.79817
PGS000220	C-C motif chemokine 20 (CCL20) serum levels	HP:0010893	Abnormal circulating phenylalanine concentration	11	0.000558292	0.00142605	0.391496	0.695466	0.300231	0.6907	0.79817
PGS000293	Urokinase plasminogen activator surface receptor (U-PAR) serum levels	HP:0010893	Abnormal circulating phenylalanine concentration	11	0.000562764	0.00138759	0.405569	0.685096	0.300705	0.6921	0.79817
PGS000315	Immunoglobulin E (IgE)	HP:0010893	Abnormal circulating phenylalanine concentration	11	0.000551458	0.00141568	0.389534	0.696916	0.300166	0.7014	0.79817
PGS000605	Malignant neoplasm of kidney, except pelvis	HP:0010893	Abnormal circulating phenylalanine concentration	11	-0.000559945	0.00139639	-0.400994	0.68846	0.300549	0.6925	0.79817
PGS000713	T2D	HP:0010893	Abnormal circulating phenylalanine concentration	11	0.000565761	0.00138608	0.408172	0.683184	0.300794	0.6857	0.79817
PGS000882	25-hydroxyvitamin D	HP:0010893	Abnormal circulating phenylalanine concentration	11	0.000567487	0.00142068	0.399446	0.6896	0.300496	0.6828	0.79817
PGS001010	PEF pred. ratio	HP:0010893	Abnormal circulating phenylalanine concentration	11	0.00058852	0.00141423	0.416142	0.677344	0.301071	0.6793	0.79817
PGS001031	Fibroblastic disorders (time-to-event)	HP:0010893	Abnormal circulating phenylalanine concentration	11	-0.000595374	0.001393	-0.427406	0.669123	0.301473	0.6766	0.79817
PGS001082	MC VP1 antigen for Merkel Cell Polyomavirus	HP:0010893	Abnormal circulating phenylalanine concentration	11	0.000544968	0.00139395	0.390951	0.695868	0.300213	0.6964	0.79817
PGS001091	Loneliness	HP:0010893	Abnormal circulating phenylalanine concentration	11	0.00059023	0.0014043	0.420303	0.674302	0.301218	0.6858	0.79817
PGS001147	Leg fat mass (R)	HP:0010893	Abnormal circulating phenylalanine concentration	11	-0.000550134	0.00137506	-0.400079	0.689134	0.300518	0.6893	0.79817
PGS001154	Impedance (left arm)	HP:0010893	Abnormal circulating phenylalanine concentration	11	0.000533077	0.00138646	0.384487	0.700652	0.300001	0.7008	0.79817
PGS001174	Cholelithiasis (time-to-event)	HP:0010893	Abnormal circulating phenylalanine concentration	11	0.000530211	0.00139848	0.379133	0.704623	0.299828	0.7027	0.79817
PGS001430	Mean FA in posterior limb of internal capsule on FA skeleton (L)	HP:0010893	Abnormal circulating phenylalanine concentration	11	-0.000554929	0.00137851	-0.402558	0.68731	0.300602	0.6799	0.79817
PGS001432	Mean FA in posterior thalamic radiation on FA skeleton (L)	HP:0010893	Abnormal circulating phenylalanine concentration	11	0.000548911	0.00138805	0.395454	0.692544	0.300362	0.6911	0.79817
PGS001512	Median T2star in putamen (R)	HP:0010893	Abnormal circulating phenylalanine concentration	11	0.000551651	0.00140012	0.394002	0.693615	0.300314	0.6965	0.79817
PGS001514	Non-cancer illness year/age first occurred	HP:0010893	Abnormal circulating phenylalanine concentration	11	0.00057273	0.00140158	0.408631	0.682848	0.30081	0.6801	0.79817
PGS001576	Volume of grey matter in Lingual Gyrus (R)	HP:0010893	Abnormal circulating phenylalanine concentration	11	0.000559336	0.00140294	0.398689	0.690158	0.300471	0.689	0.79817
PGS001589	Volume of grey matter in Planum Temporale (L)	HP:0010893	Abnormal circulating phenylalanine concentration	11	0.000540619	0.00139269	0.388183	0.697916	0.300122	0.6912	0.79817
PGS001591	Volume of grey matter in Precentral Gyrus (R)	HP:0010893	Abnormal circulating phenylalanine concentration	11	-0.000557314	0.00136612	-0.407953	0.683345	0.300786	0.6844	0.79817
PGS001594	Volume of grey matter in Putamen (R)	HP:0010893	Abnormal circulating phenylalanine concentration	11	-0.000569655	0.00140058	-0.406728	0.684245	0.300744	0.6863	0.79817
PGS001707	WA L1 in tract inferior longitudinal fasciculus (L)	HP:0010893	Abnormal circulating phenylalanine concentration	11	-0.000547804	0.0014126	-0.387799	0.698199	0.300109	0.7013	0.79817
PGS001744	WA MD in tract acoustic radiation (R)	HP:0010893	Abnormal circulating phenylalanine concentration	11	0.000548729	0.00141691	0.387271	0.69859	0.300092	0.6956	0.79817
PGS002057	Varicose veins	HP:0010893	Abnormal circulating phenylalanine concentration	11	-0.000533399	0.00140468	-0.379731	0.704179	0.299848	0.7009	0.79817
PGS002071	Other chronic nonalcoholic liver disease	HP:0010893	Abnormal circulating phenylalanine concentration	11	0.000564438	0.00140477	0.401801	0.687867	0.300576	0.6826	0.79817
PGS002086	Diseases of hair and hair follicles	HP:0010893	Abnormal circulating phenylalanine concentration	11	-0.00054092	0.00141825	-0.3814	0.702941	0.299901	0.7028	0.79817
PGS002087	Sebaceous cyst	HP:0010893	Abnormal circulating phenylalanine concentration	11	-0.000553061	0.00143465	-0.385503	0.699899	0.300034	0.7015	0.79817
PGS002105	Birth weight	HP:0010893	Abnormal circulating phenylalanine concentration	11	-0.000529766	0.00138102	-0.383604	0.701307	0.299972	0.7016	0.79817
PGS002113	Depression possibly related to stressful or traumatic event	HP:0010893	Abnormal circulating phenylalanine concentration	11	0.000525508	0.00137903	0.381071	0.703185	0.299891	0.7016	0.79817
PGS002116	P duration	HP:0010893	Abnormal circulating phenylalanine concentration	11	-0.000564875	0.00141819	-0.398306	0.690441	0.300458	0.6946	0.79817
PGS002254	Physical activity (self-reported)	HP:0010893	Abnormal circulating phenylalanine concentration	11	0.000547992	0.00140407	0.390287	0.69636	0.300191	0.7	0.79817
PGS002299	Gastric cancer	HP:0010893	Abnormal circulating phenylalanine concentration	11	-0.00058776	0.00138595	-0.424083	0.671544	0.301353	0.6799	0.79817
PGS002356	Waist-Hip Ratio	HP:0010893	Abnormal circulating phenylalanine concentration	11	0.000556	0.00138893	0.400309	0.688965	0.300526	0.6862	0.79817
PGS003400	Obesity	HP:0010893	Abnormal circulating phenylalanine concentration	11	0.000561153	0.00137064	0.409408	0.682277	0.300837	0.6808	0.79817
PGS001367	6mm weak meridian (L)	HP:0002608	Celiac disease	14	0.00124109	0.00156152	0.794797	0.426811	0.190886	0.429	0.79818
PGS001795	Uterine cancer	HP:0002608	Celiac disease	14	-0.00125946	0.00160547	-0.784478	0.432838	0.190197	0.4294	0.79818
PGS002069	Functional digestive disorders	HP:0002608	Celiac disease	14	0.00128458	0.00159024	0.807795	0.41929	0.191767	0.4272	0.79818
PGS002145	Headaches for 3+ months	HP:0002608	Celiac disease	14	0.00123302	0.0015557	0.792583	0.4281	0.190737	0.4287	0.79818
PGS001498	Mean ISOVF in external capsule on FA skeleton (L)	HP:0002013	Vomiting	48	-0.00329474	0.00284142	-1.15954	0.246352	0.236763	0.2486	0.798194
PGS000840	Fasting Proinsulin	HP:0002553	Highly arched eyebrow	5	0.00062303	0.000949916	0.655879	0.511966	0.199787	0.5084	0.798198
PGS001110	Reactive arthropathies (time-to-event)	HP:0002553	Highly arched eyebrow	5	0.000633096	0.000946691	0.668746	0.503723	0.200507	0.5076	0.798198
PGS001250	Calculus of kidney and ureter (time-to-event)	HP:0002553	Highly arched eyebrow	5	-0.000627419	0.000948031	-0.661812	0.508156	0.200117	0.5083	0.798198
PGS002067	Celiac disease	HP:0002553	Highly arched eyebrow	5	-0.000641514	0.000936478	-0.685028	0.493393	0.201437	0.5055	0.798198
PGS003177	Vitamin D	HP:0002553	Highly arched eyebrow	5	0.000580796	0.000980686	0.592235	0.55375	0.196433	0.5075	0.798198
PGS000243	Growth/differentiation factor 15 (GDF-15) serum levels	HP:0000020	Urinary incontinence	11	0.0021075	0.00140555	1.49941	0.1339	0.39585	0.1292	0.798203
PGS000754	Systemic lupus erythrmatosus	HP:0002013	Vomiting	48	-0.00333201	0.00287439	-1.15921	0.246489	0.23673	0.2494	0.798204
PGS001574	Volume of grey matter in Lateral Occipital Cortex, inferior division (R)	HP:0000572	Visual loss	5	-0.000203227	0.00094427	-0.215221	0.829613	0.134014	0.8265	0.79825
PGS002912	Drinking Status	HP:0000572	Visual loss	5	0.000199189	0.000937953	0.212366	0.83184	0.133962	0.827	0.79825
PGS000351	Invasive epithelial ovarian cancer	HP:0012427	Increased femoral anteversion	12	0.00199768	0.00144831	1.37932	0.167927	0.343133	0.1688	0.798261
PGS000984	Frequency of playing computer games	HP:0012427	Increased femoral anteversion	12	-0.0019988	0.00146118	-1.36794	0.171461	0.341814	0.1694	0.798261
PGS001255	Otosclerosis (time-to-event)	HP:0012427	Increased femoral anteversion	12	0.00199035	0.00144007	1.38212	0.167066	0.343459	0.1678	0.798261
PGS002150	LDL direct	HP:0012427	Increased femoral anteversion	12	-0.0019916	0.00146298	-1.36133	0.17354	0.341052	0.1689	0.798261
PGS002159	Aspartate aminotransferase	HP:0012427	Increased femoral anteversion	12	0.00199314	0.00144926	1.37528	0.169175	0.342663	0.1668	0.798261
PGS002336	Hypothyroidism	HP:0012427	Increased femoral anteversion	12	-0.00198536	0.00146418	-1.35595	0.175243	0.340436	0.1694	0.798261
PGS000096	Immature fraction of reticulocytes	HP:0001347	Hyperreflexia	7	-0.0010749	0.00111162	-0.966966	0.33366	0.274142	0.343	0.798298
PGS000240	Follistatin (FS) serum levels	HP:0001347	Hyperreflexia	7	-0.00100696	0.00107785	-0.934231	0.35028	0.271516	0.3508	0.798298
PGS000315	Immunoglobulin E (IgE)	HP:0001347	Hyperreflexia	7	-0.00105072	0.00113044	-0.929479	0.352736	0.271142	0.3481	0.798298
PGS000754	Systemic lupus erythrmatosus	HP:0001347	Hyperreflexia	7	-0.00103267	0.0011071	-0.932769	0.351035	0.2714	0.3463	0.798298
PGS000930	Blood clot (diagnosed by doctor)	HP:0001347	Hyperreflexia	7	-0.00104608	0.00110626	-0.945608	0.344445	0.272418	0.3483	0.798298
PGS000939	Hiatus hernia	HP:0001347	Hyperreflexia	7	0.00102318	0.001109	0.922615	0.356302	0.270606	0.3557	0.798298
PGS001003	Number of medications taken	HP:0001347	Hyperreflexia	7	-0.00106665	0.00110055	-0.969204	0.332542	0.274325	0.3411	0.798298
PGS001021	Feelings of worry or anxiety	HP:0001347	Hyperreflexia	7	-0.00103807	0.00112317	-0.924233	0.355459	0.270732	0.3555	0.798298
PGS001048	NSTEMI (algorithmically-defined)	HP:0001347	Hyperreflexia	7	0.00102293	0.00109974	0.930154	0.352386	0.271195	0.3558	0.798298
PGS001050	Diaphragmatic hernia (time-to-event)	HP:0001347	Hyperreflexia	7	-0.00106916	0.00111744	-0.956792	0.33877	0.273316	0.3395	0.798298
PGS001143	Volume of grey matter in Parietal Operculum Cortex (R)	HP:0001347	Hyperreflexia	7	0.00103281	0.00110449	0.935096	0.349834	0.271584	0.3496	0.798298
PGS001157	Impedance (right leg)	HP:0001347	Hyperreflexia	7	0.000993577	0.00109609	0.906478	0.364775	0.26936	0.3529	0.798298
PGS001180	Lung function (FEV1/FVC)	HP:0001347	Hyperreflexia	7	-0.00104217	0.00112929	-0.922849	0.35618	0.270624	0.3537	0.798298
PGS001185	Intra-ocular pressure, Goldmann-correlated ¬Æ	HP:0001347	Hyperreflexia	7	0.00106552	0.00110774	0.961885	0.336206	0.273728	0.3403	0.798298
PGS001281	Migraine	HP:0001347	Hyperreflexia	7	-0.00104224	0.00111899	-0.93141	0.351736	0.271294	0.3515	0.798298
PGS001346	Asthma (time-to-event)	HP:0001347	Hyperreflexia	7	-0.00102904	0.00112106	-0.917917	0.358756	0.270241	0.3594	0.798298
PGS001414	Lymphocyte %	HP:0001347	Hyperreflexia	7	-0.00101534	0.00108728	-0.933835	0.350484	0.271484	0.3565	0.798298
PGS001437	Mean FA in sagittal stratum on FA skeleton (R)	HP:0001347	Hyperreflexia	7	-0.00103528	0.00113305	-0.91371	0.360962	0.269915	0.3529	0.798298
PGS001443	Mean FA in superior fronto-occipital fasciculus on FA skeleton (L)	HP:0001347	Hyperreflexia	7	0.00103685	0.0011041	0.939089	0.347781	0.2719	0.3471	0.798298
PGS001481	Mean ICVF in sagittal stratum on FA skeleton (R)	HP:0001347	Hyperreflexia	7	0.00109704	0.00111893	0.980431	0.326974	0.275248	0.3364	0.798298
PGS001563	Volume of grey matter in Hippocampus (L)	HP:0001347	Hyperreflexia	7	-0.00103464	0.00112037	-0.923483	0.35585	0.270673	0.3544	0.798298
PGS001566	Volume of grey matter in I-IV Cerebellum (R)	HP:0001347	Hyperreflexia	7	-0.00101698	0.00111139	-0.915053	0.360257	0.270019	0.3534	0.798298
PGS001591	Volume of grey matter in Precentral Gyrus (R)	HP:0001347	Hyperreflexia	7	-0.0010507	0.00109086	-0.963188	0.335552	0.273834	0.3361	0.798298
PGS001646	WA FA in tract anterior thalamic radiation (R)	HP:0001347	Hyperreflexia	7	0.00108663	0.00112059	0.969687	0.332301	0.274364	0.3359	0.798298
PGS001659	WA FA in tract uncinate fasciculus (L)	HP:0001347	Hyperreflexia	7	-0.00103155	0.00110374	-0.934596	0.350092	0.271544	0.3572	0.798298
PGS001734	WA L3 in tract forceps minor	HP:0001347	Hyperreflexia	7	-0.00102123	0.00111586	-0.915196	0.360182	0.27003	0.3592	0.798298
PGS001763	WA MO in tract posterior thalamic radiation (R)	HP:0001347	Hyperreflexia	7	-0.00103524	0.00112579	-0.919573	0.35789	0.270369	0.3494	0.798298
PGS001801	FEV1/FVC ratio	HP:0001347	Hyperreflexia	7	0.00110865	0.00113901	0.973347	0.330481	0.274664	0.3328	0.798298
PGS002045	Inflammation of the eye	HP:0001347	Hyperreflexia	7	0.00102716	0.00110666	0.928166	0.353416	0.271039	0.3545	0.798298
PGS002081	Superficial cellulitis and abscess	HP:0001347	Hyperreflexia	7	0.00104954	0.00111922	0.937747	0.34847	0.271793	0.3508	0.798298
PGS002092	Contracture of palmar fascia [Dupuytren's disease]	HP:0001347	Hyperreflexia	7	-0.00107997	0.00111764	-0.9663	0.333993	0.274087	0.3353	0.798298
PGS002100	Ankle spacing width	HP:0001347	Hyperreflexia	7	-0.00104452	0.0011063	-0.944148	0.34519	0.272302	0.3431	0.798298
PGS002118	PQ interval	HP:0001347	Hyperreflexia	7	0.00104449	0.00110942	0.941468	0.346561	0.272088	0.3469	0.798298
PGS002119	QT interval	HP:0001347	Hyperreflexia	7	-0.00104382	0.00111409	-0.936929	0.348891	0.271729	0.3544	0.798298
PGS002159	Aspartate aminotransferase	HP:0001347	Hyperreflexia	7	-0.00101668	0.00110846	-0.917201	0.359131	0.270185	0.3594	0.798298
PGS002323	Eczema	HP:0001347	Hyperreflexia	7	-0.00106979	0.00113253	-0.944604	0.344958	0.272338	0.3437	0.798298
PGS002755	Atopic dermatitis	HP:0001347	Hyperreflexia	7	-0.00105142	0.00114132	-0.921233	0.357023	0.270498	0.3526	0.798298
PGS001004	Number of non-cancer illnesses	HP:0025401	Staring gaze	17	0.00184504	0.00172518	1.06948	0.284962	0.199545	0.2861	0.798302
PGS001467	Mean ICVF in inferior cerebellar peduncle on FA skeleton (L)	HP:0025401	Staring gaze	17	0.00185456	0.00172919	1.0725	0.283603	0.199818	0.2859	0.798302
PGS000230	C-X-C motif chemokine 1 (CXCL1) serum levels	HP:0025401	Staring gaze	17	-0.00186896	0.00174923	-1.06844	0.28543	0.199451	0.2879	0.798315
PGS000634	Thyroid cancer	HP:0025401	Staring gaze	17	0.00187926	0.00175767	1.06918	0.285099	0.199517	0.2883	0.798315
PGS001458	Mean ICVF in cingulum cingulate gyrus on FA skeleton (R)	HP:0025401	Staring gaze	17	0.00183611	0.00173633	1.05747	0.290406	0.198463	0.2881	0.798315
PGS000194	Rheumatoid Arthritis (CCP-positive)	HP:0002370	Poor coordination	15	-0.00312058	0.00162268	-1.9231	0.0545877	0.38823	0.0541	0.798322
PGS000195	Rheumatoid Arthritis (CCP-negative)	HP:0002370	Poor coordination	15	-0.00312058	0.00162268	-1.9231	0.0545877	0.38823	0.0541	0.798322
PGS000940	Intestinal malabsorption (time-to-event)	HP:0002370	Poor coordination	15	-0.00312423	0.00160209	-1.95009	0.0512828	0.392639	0.052	0.798322
PGS001366	6mm strong meridian (R)	HP:0002370	Poor coordination	15	-0.00316913	0.00162158	-1.95435	0.0507776	0.393339	0.054	0.798322
PGS001568	Volume of grey matter in Inferior Temporal Gyrus, posterior division (L)	HP:0002370	Poor coordination	15	-0.00316098	0.00162068	-1.95041	0.0512456	0.39269	0.0517	0.798322
PGS001633	Volume of peripheral cortical grey matter	HP:0002370	Poor coordination	15	-0.0030614	0.00158776	-1.92813	0.0539591	0.389046	0.0538	0.798322
PGS002250	Epithelial ovarian cancer	HP:0002370	Poor coordination	15	0.00321956	0.001641	1.96195	0.0498852	0.394595	0.0513	0.798322
PGS001376	Average number of times bowels opened per day	HP:0012469	Infantile spasms	16	0.000945658	0.00169787	0.556968	0.577602	0.387504	0.5779	0.798328
PGS001678	WA ICVF in tract parahippocampal part of cingulum (L)	HP:0012469	Infantile spasms	16	0.00091979	0.00165552	0.555589	0.578544	0.38744	0.5778	0.798328
PGS002082	Lupus (localized and systemic)	HP:0012469	Infantile spasms	16	-0.000937895	0.0016776	-0.559071	0.576166	0.387604	0.5758	0.798328
PGS002154	General happiness	HP:0012469	Infantile spasms	16	0.000914981	0.00165927	0.551435	0.581388	0.387245	0.5765	0.798328
PGS000713	T2D	HP:0002608	Celiac disease	14	-0.0012351	0.00156358	-0.789916	0.429656	0.190559	0.431	0.798358
PGS001641	Volume of white matter (normalised for head size)	HP:0002608	Celiac disease	14	0.00126845	0.00159283	0.796347	0.42591	0.19099	0.4304	0.798358
PGS000106	Neutrophil percentage of white cells	HP:0001644	Dilated cardiomyopathy	6	6.69651e-05	0.00100254	0.0667956	0.94675	0.134315	0.9485	0.798372
PGS000128	Hemoglobin A1c	HP:0001644	Dilated cardiomyopathy	6	-6.72245e-05	0.00102238	-0.0657528	0.94758	0.13431	0.9478	0.798372
PGS000957	Essential (primary hypertension) (time-to-event)	HP:0001644	Dilated cardiomyopathy	6	6.06933e-05	0.00100953	0.0601207	0.952065	0.13428	0.9512	0.798372
PGS001091	Loneliness	HP:0001644	Dilated cardiomyopathy	6	-6.41025e-05	0.00103911	-0.06169	0.950815	0.134288	0.9505	0.798372
PGS001140	Seborrheic keratosis (time-to-event)	HP:0001644	Dilated cardiomyopathy	6	-6.60789e-05	0.00102225	-0.0646405	0.948466	0.134304	0.9497	0.798372
PGS001258	Radius fracture	HP:0001644	Dilated cardiomyopathy	6	-6.61622e-05	0.00103731	-0.0637825	0.949149	0.134299	0.947	0.798372
PGS001520	Position of the pulse wave peak	HP:0001644	Dilated cardiomyopathy	6	6.71186e-05	0.00103487	0.0648569	0.948293	0.134305	0.9474	0.798372
PGS001587	Volume of grey matter in Planum Polare (L)	HP:0001644	Dilated cardiomyopathy	6	6.39307e-05	0.00102448	0.0624034	0.950247	0.134292	0.9508	0.798372
PGS001703	WA ISOVF in tract uncinate fasciculus (R)	HP:0001644	Dilated cardiomyopathy	6	-6.85863e-05	0.00100775	-0.0680588	0.945745	0.134323	0.9476	0.798372
PGS001736	WA L3 in tract inferior fronto-occipital fasciculus (R)	HP:0001644	Dilated cardiomyopathy	6	-6.49404e-05	0.00103763	-0.0625855	0.950102	0.134292	0.952	0.798372
PGS002140	Wears glasses or contact lenses	HP:0001644	Dilated cardiomyopathy	6	-7.04954e-05	0.00104565	-0.0674181	0.946255	0.134319	0.9441	0.798372
PGS000277	P-selectin glycoprotein ligand 1 (PSGL-1) serum levels	HP:0031437	Pregnancy exposure	24	0.0026951	0.002041	1.32048	0.186802	0.382318	0.1816	0.79839
PGS001660	WA FA in tract uncinate fasciculus (R)	HP:0031437	Pregnancy exposure	24	0.00278694	0.00205455	1.35647	0.175079	0.386391	0.1822	0.79839
PGS002261	Neuroblastoma	HP:0010296	Ankyloglossia	19	-0.00316806	0.00184993	-1.71252	0.0869311	0.293332	0.0838	0.798412
PGS003072	Systolic Blood Pressure	HP:0010296	Ankyloglossia	19	-0.00318853	0.00182432	-1.74779	0.0806297	0.298489	0.0835	0.798412
PGS001376	Average number of times bowels opened per day	HP:0002301	Hemiplegia	6	0.00097518	0.00104318	0.934812	0.349981	0.146692	0.344	0.798414
PGS002790	Autism spectrum disorder	HP:0008872	Feeding difficulties in infancy	22	-0.000863185	0.0019805	-0.435842	0.662991	0.122475	0.6622	0.798448
PGS000271	Osteoprotegerin (OPG) serum levels	HP:0040083	Tip-toe gait	32	0.00263553	0.0023701	1.11199	0.266255	0.506439	0.2667	0.798452
PGS001104	Body fat percentage (right leg)	HP:0040083	Tip-toe gait	32	0.00265467	0.00233811	1.13539	0.256327	0.508664	0.2637	0.798452
PGS001158	Left leg mass (predicted)	HP:0040083	Tip-toe gait	32	0.00264931	0.00232677	1.13862	0.254977	0.508974	0.2647	0.798452
PGS001251	Other interstitial pulmonary diseases (time-to-event)	HP:0040083	Tip-toe gait	32	-0.0025937	0.00230401	-1.12573	0.260394	0.50774	0.2651	0.798452
PGS001362	3mm weak meridian (L)	HP:0040083	Tip-toe gait	32	0.00261452	0.00235157	1.11182	0.266329	0.506423	0.266	0.798452
PGS001370	Age asthma diagnosed	HP:0040083	Tip-toe gait	32	0.00271736	0.00241238	1.12642	0.2601	0.507806	0.2653	0.798452
PGS001479	Mean ICVF in retrolenticular part of internal capsule on FA skeleton (R)	HP:0040083	Tip-toe gait	32	-0.00267321	0.00237554	-1.12531	0.260573	0.507699	0.2649	0.798452
PGS001418	Mean FA in cerebral peduncle on FA skeleton (L)	HP:0000389	Chronic otitis media	12	0.000218284	0.0014705	0.148442	0.882007	0.247814	0.8844	0.798476
PGS001115	Paracetamol use self-reported	HP:0012343	Decreased circulating ferritin concentration	6	-9.64757e-05	0.0010289	-0.0937655	0.925303	0.363346	0.9275	0.798476
PGS001379	Body surface area	HP:0012343	Decreased circulating ferritin concentration	6	9.28724e-05	0.00103077	0.0901	0.928215	0.363318	0.9278	0.798476
PGS003147	Triglycerides	HP:0006970	Periventricular leukomalacia	19	-0.00121903	0.00179995	-0.677255	0.49831	0.108038	0.4867	0.798483
PGS000315	Immunoglobulin E (IgE)	HP:0011787	Central hypothyroidism	7	-2.4936e-05	0.00113105	-0.0220468	0.982412	0.164662	0.9812	0.798484
PGS001335	Vascular/heart problems diagnosed by doctor High BP	HP:0011787	Central hypothyroidism	7	3.14584e-05	0.00109097	0.0288353	0.976998	0.164677	0.9808	0.798484
PGS001426	Mean FA in fornix on FA skeleton	HP:0011787	Central hypothyroidism	7	-3.04976e-05	0.00112163	-0.0271904	0.97831	0.164673	0.981	0.798484
PGS002276	QTc duration	HP:0011787	Central hypothyroidism	7	2.7617e-05	0.00110403	0.0250148	0.980045	0.164668	0.9799	0.798484
PGS000244	Growth hormone (GH) serum levels	HP:0003418	Back pain	11	0.000314601	0.00141945	0.221637	0.824616	0.259523	0.8214	0.798502
PGS001006	Weight change compared with 1 year ago	HP:0003418	Back pain	11	0.000316724	0.001407	0.225106	0.821917	0.259588	0.824	0.798502
PGS001080	Freq. of tiredness / lethargy in last 2 weeks	HP:0003418	Back pain	11	0.000310228	0.00137875	0.225006	0.821994	0.259587	0.8202	0.798502
PGS001137	Retinal detachment	HP:0003418	Back pain	11	0.000306482	0.0013836	0.221511	0.824714	0.259521	0.8248	0.798502
PGS001250	Calculus of kidney and ureter (time-to-event)	HP:0003418	Back pain	11	0.000302545	0.00140396	0.215494	0.829401	0.259409	0.8254	0.798502
PGS001417	Mean FA in body of corpus callosum on FA skeleton	HP:0003418	Back pain	11	-0.000327447	0.00141825	-0.230882	0.817427	0.2597	0.823	0.798502
PGS001484	Mean ICVF in superior corona radiata on FA skeleton (L)	HP:0003418	Back pain	11	0.000309239	0.00138209	0.223748	0.822973	0.259563	0.8208	0.798502
PGS001680	WA ICVF in tract posterior thalamic radiation (L)	HP:0003418	Back pain	11	-0.000311205	0.00139855	-0.222519	0.823929	0.259539	0.8243	0.798502
PGS002094	Osteoarthrosis	HP:0003418	Back pain	11	0.000320683	0.00139244	0.230304	0.817876	0.259688	0.819	0.798502
PGS002162	Creatinine (enzymatic) in urine	HP:0003418	Back pain	11	0.000311225	0.00137785	0.225877	0.821316	0.259603	0.8225	0.798502
PGS002187	Neutrophil count	HP:0003418	Back pain	11	0.000316262	0.00136732	0.2313	0.817102	0.259708	0.8172	0.798502
PGS000100	Mean corpuscular hemoglobin concentration	HP:0002781	Upper airway obstruction	5	-0.000558315	0.000938847	-0.594682	0.552113	0.158578	0.5536	0.798511
PGS000201	Problematic Alcohol Use	HP:0002781	Upper airway obstruction	5	-0.000561674	0.00096828	-0.580073	0.56192	0.157853	0.5647	0.798511
PGS000830	Body mass index (female)	HP:0002781	Upper airway obstruction	5	0.000514189	0.000925183	0.55577	0.578421	0.156687	0.5652	0.798511
PGS000994	Tea intake	HP:0002781	Upper airway obstruction	5	0.000562573	0.000962276	0.584627	0.558854	0.158077	0.5637	0.798511
PGS001010	PEF pred. ratio	HP:0002781	Upper airway obstruction	5	-0.000566494	0.000955362	-0.592963	0.553262	0.158491	0.5544	0.798511
PGS001180	Lung function (FEV1/FVC)	HP:0002781	Upper airway obstruction	5	-0.000566552	0.000955364	-0.593022	0.553223	0.158494	0.558	0.798511
PGS001417	Mean FA in body of corpus callosum on FA skeleton	HP:0002781	Upper airway obstruction	5	-0.000544784	0.000957884	-0.568737	0.569588	0.157303	0.5653	0.798511
PGS001420	Mean FA in cingulum cingulate gyrus on FA skeleton (R)	HP:0002781	Upper airway obstruction	5	0.000555034	0.000968146	0.573295	0.566499	0.157523	0.5574	0.798511
PGS001445	Mean FA in superior longitudinal fasciculus on FA skeleton (L)	HP:0002781	Upper airway obstruction	5	-0.000539617	0.000938374	-0.575056	0.565308	0.157608	0.5619	0.798511
PGS001468	Mean ICVF in inferior cerebellar peduncle on FA skeleton (R)	HP:0002781	Upper airway obstruction	5	-0.000547257	0.000934141	-0.58584	0.558039	0.158137	0.5615	0.798511
PGS001564	Volume of grey matter in Hippocampus (R)	HP:0002781	Upper airway obstruction	5	0.000550416	0.000952309	0.57798	0.563333	0.15775	0.5603	0.798511
PGS001647	WA FA in tract cingulate gyrus part of cingulum (L)	HP:0002781	Upper airway obstruction	5	-0.000534197	0.000942744	-0.566641	0.571012	0.157202	0.5681	0.798511
PGS001666	WA ICVF in tract cingulate gyrus part of cingulum (R)	HP:0002781	Upper airway obstruction	5	-0.000528971	0.000927825	-0.57012	0.568651	0.157369	0.566	0.798511
PGS001726	WA L2 in tract superior thalamic radiation (L)	HP:0002781	Upper airway obstruction	5	-0.00055438	0.000948035	-0.584768	0.55876	0.158084	0.563	0.798511
PGS001758	WA MD in tract uncinate fasciculus (R)	HP:0002781	Upper airway obstruction	5	0.000534921	0.000934637	0.57233	0.567153	0.157476	0.5667	0.798511
PGS001790	Heart Failure	HP:0002781	Upper airway obstruction	5	-0.000542773	0.000937044	-0.57924	0.562482	0.157812	0.5667	0.798511
PGS002087	Sebaceous cyst	HP:0002781	Upper airway obstruction	5	0.000565501	0.000969153	0.5835	0.559612	0.158021	0.5568	0.798511
PGS002089	Ankylosing spondylitis	HP:0002781	Upper airway obstruction	5	-0.000651313	0.000969536	-0.671778	0.501791	0.162701	0.561	0.798511
PGS002141	Haematocrit percentage	HP:0002781	Upper airway obstruction	5	-0.000555544	0.000930951	-0.596749	0.550732	0.158682	0.5638	0.798511
PGS002154	General happiness	HP:0002781	Upper airway obstruction	5	0.000544722	0.000930787	0.585228	0.55845	0.158106	0.5625	0.798511
PGS002176	Hip circumference	HP:0002781	Upper airway obstruction	5	-0.000532392	0.000930655	-0.572061	0.567335	0.157463	0.5681	0.798511
PGS002181	Lipoprotein A	HP:0002781	Upper airway obstruction	5	-0.000556395	0.000943627	-0.589635	0.555492	0.158325	0.5563	0.798511
PGS003354	Childhood steroid-sensitive nephrotic syndrome	HP:0002781	Upper airway obstruction	5	-0.000630542	0.000946317	-0.666311	0.505277	0.162392	0.5613	0.798511
PGS000009	ER-negative Breast Cancer	HP:0009088	Speech articulation difficulties	16	0.00212933	0.00169319	1.25758	0.208666	0.268551	0.2055	0.798516
PGS000013	Coronary artery disease	HP:0009088	Speech articulation difficulties	16	0.00232886	0.00167718	1.38855	0.1651	0.283196	0.1669	0.798516
PGS000126	Serum urate	HP:0009088	Speech articulation difficulties	16	-0.00197799	0.00163735	-1.20805	0.22715	0.263389	0.2252	0.798516
PGS000140	Broad Depression (seen a General Practitioner for nerves, anxiety, tension or depression)	HP:0009088	Speech articulation difficulties	16	0.00182624	0.00166487	1.09693	0.272784	0.252561	0.2706	0.798516
PGS000197	Spondyloarthroparthy	HP:0009088	Speech articulation difficulties	16	-0.00207005	0.0016928	-1.22286	0.221506	0.26491	0.2277	0.798516
PGS000220	C-C motif chemokine 20 (CCL20) serum levels	HP:0009088	Speech articulation difficulties	16	0.00230862	0.00171825	1.34358	0.179212	0.278005	0.1832	0.798516
PGS000234	Eosinophil cationic protein (ECP) serum levels	HP:0009088	Speech articulation difficulties	16	-0.0019697	0.00169601	-1.16137	0.245607	0.258714	0.2434	0.798516
PGS000246	Hepatocyte growth factor (HGF) serum levels	HP:0009088	Speech articulation difficulties	16	-0.00222058	0.00167977	-1.32196	0.18631	0.275569	0.1809	0.798516
PGS000254	Interleukin-8 (IL-8) serum levels	HP:0009088	Speech articulation difficulties	16	0.00188566	0.00169008	1.11572	0.264654	0.254319	0.261	0.798516
PGS000269	Myeloperoxidase (MPO) serum levels	HP:0009088	Speech articulation difficulties	16	-0.00222312	0.00166829	-1.33257	0.1828	0.27676	0.1782	0.798516
PGS000272	Pappalysin-1 (PAPPA) serum levels	HP:0009088	Speech articulation difficulties	16	0.00194828	0.00170615	1.14191	0.253605	0.256819	0.253	0.798516
PGS000278	Pentraxin-related protein PTX3 (PTX3) serum levels	HP:0009088	Speech articulation difficulties	16	-0.00193634	0.00167699	-1.15465	0.24835	0.258056	0.2495	0.798516
PGS000281	Resistin (RETN) serum levels	HP:0009088	Speech articulation difficulties	16	-0.0020412	0.00170072	-1.2002	0.230183	0.262589	0.232	0.798516
PGS000294	Vascular endothelial growth factor A (VEGF-A) serum levels	HP:0009088	Speech articulation difficulties	16	0.00223414	0.00170443	1.31078	0.190058	0.274326	0.1882	0.798516
PGS000617	Cancer of eye	HP:0009088	Speech articulation difficulties	16	0.00200064	0.00166257	1.20334	0.228964	0.262909	0.2356	0.798516
PGS000634	Thyroid cancer	HP:0009088	Speech articulation difficulties	16	-0.00199225	0.00170504	-1.16844	0.242746	0.25941	0.2436	0.798516
PGS000679	Creatinine in urine [umol/L]	HP:0009088	Speech articulation difficulties	16	-0.00232303	0.00166981	-1.3912	0.164296	0.283507	0.1666	0.798516
PGS000710	Myocardial infarction	HP:0009088	Speech articulation difficulties	16	0.00221039	0.00166777	1.32535	0.185182	0.275949	0.1822	0.798516
PGS000717	Adult life body size	HP:0009088	Speech articulation difficulties	16	-0.00212787	0.00167739	-1.26856	0.204722	0.269723	0.2058	0.798516
PGS000766	Cutaneous melanoma	HP:0009088	Speech articulation difficulties	16	-0.00198662	0.00168288	-1.18049	0.237926	0.260606	0.2361	0.798516
PGS000819	Diabetic retinopathy	HP:0009088	Speech articulation difficulties	16	-0.00181412	0.00164175	-1.105	0.269274	0.253312	0.273	0.798516
PGS000870	Cystic fibrosis related diabetes	HP:0009088	Speech articulation difficulties	16	-0.00188278	0.0016804	-1.12043	0.262642	0.254765	0.2656	0.798516
PGS000882	25-hydroxyvitamin D	HP:0009088	Speech articulation difficulties	16	0.00235101	0.00171176	1.37344	0.169745	0.281433	0.1661	0.798516
PGS000906	Longevity	HP:0009088	Speech articulation difficulties	16	-0.00187747	0.00166604	-1.12691	0.259896	0.25538	0.2685	0.798516
PGS000939	Hiatus hernia	HP:0009088	Speech articulation difficulties	16	0.00181998	0.00167363	1.08745	0.27695	0.251686	0.275	0.798516
PGS000945	Dementia in alzheimer's disease (time-to-event)	HP:0009088	Speech articulation difficulties	16	0.00191371	0.00173817	1.10099	0.271012	0.252939	0.2731	0.798516
PGS000946	Unspecified dementia (time-to-event)	HP:0009088	Speech articulation difficulties	16	0.00232281	0.00173304	1.34031	0.180273	0.277633	0.19	0.798516
PGS000950	Skin changes due to chronic exposure to nonionising radiation (time-to-event)	HP:0009088	Speech articulation difficulties	16	-0.00211976	0.00168905	-1.255	0.209602	0.268277	0.2089	0.798516
PGS000962	Chronic ischaemic heart disease (time-to-event)	HP:0009088	Speech articulation difficulties	16	0.00235232	0.00165165	1.42423	0.154512	0.287436	0.1596	0.798516
PGS000976	JCV seropositivity for Human Polyomavirus JCV	HP:0009088	Speech articulation difficulties	16	0.00190038	0.00167646	1.13356	0.257093	0.256016	0.2624	0.798516
PGS000997	Diverticular disease of intestine (time-to-event)	HP:0009088	Speech articulation difficulties	16	0.00223645	0.00172447	1.29689	0.194794	0.272795	0.1844	0.798516
PGS001017	Suffer from 'nerves'	HP:0009088	Speech articulation difficulties	16	-0.00202963	0.00168783	-1.20251	0.229288	0.262824	0.2279	0.798516
PGS001026	Forearm or wrist fracture	HP:0009088	Speech articulation difficulties	16	0.0021117	0.00170907	1.23559	0.216734	0.266233	0.2185	0.798516
PGS001028	Diabetic eye disease	HP:0009088	Speech articulation difficulties	16	-0.00198039	0.00169966	-1.16517	0.244068	0.259087	0.2463	0.798516
PGS001090	Often felt loved as a child	HP:0009088	Speech articulation difficulties	16	-0.00179964	0.00167908	-1.0718	0.283918	0.250258	0.275	0.798516
PGS001099	Spherical power (left eye)	HP:0009088	Speech articulation difficulties	16	0.00181148	0.00165672	1.09341	0.274325	0.252236	0.2748	0.798516
PGS001110	Reactive arthropathies (time-to-event)	HP:0009088	Speech articulation difficulties	16	-0.0018977	0.0016891	-1.1235	0.26134	0.255056	0.2591	0.798516
PGS001119	Left hand grip strength	HP:0009088	Speech articulation difficulties	16	-0.00234122	0.00167553	-1.3973	0.162453	0.284226	0.1616	0.798516
PGS001136	Hematologic disease, genetic	HP:0009088	Speech articulation difficulties	16	-0.00209694	0.0016427	-1.27652	0.201898	0.270579	0.1952	0.798516
PGS001142	Volume of grey matter in Intracalcarine Cortex (R)	HP:0009088	Speech articulation difficulties	16	0.00200226	0.00169669	1.1801	0.238081	0.260567	0.2439	0.798516
PGS001146	Arm fat-free mass (R)	HP:0009088	Speech articulation difficulties	16	-0.0020059	0.00166312	-1.20611	0.227895	0.263191	0.2296	0.798516
PGS001153	Folic acid or folate (Vitamin B9)	HP:0009088	Speech articulation difficulties	16	-0.00202162	0.00167675	-1.20568	0.228063	0.263147	0.2343	0.798516
PGS001156	Impedance (right arm)	HP:0009088	Speech articulation difficulties	16	0.00183299	0.00165861	1.10514	0.269213	0.253325	0.2653	0.798516
PGS001158	Left leg mass (predicted)	HP:0009088	Speech articulation difficulties	16	-0.00213375	0.00165283	-1.29097	0.196841	0.272147	0.2057	0.798516
PGS001161	Whole body impedance	HP:0009088	Speech articulation difficulties	16	0.00195432	0.00167135	1.16931	0.242397	0.259496	0.2448	0.798516
PGS001166	Leg fat free mass (L)	HP:0009088	Speech articulation difficulties	16	-0.00210851	0.0016536	-1.2751	0.202398	0.270426	0.1985	0.798516
PGS001169	Whole body fat free mass	HP:0009088	Speech articulation difficulties	16	-0.00202465	0.0016664	-1.21499	0.224492	0.2641	0.2187	0.798516
PGS001235	Right arm mass (predicted)	HP:0009088	Speech articulation difficulties	16	-0.00209793	0.00166507	-1.25997	0.207806	0.268805	0.2006	0.798516
PGS001236	Lung function (FEV1)	HP:0009088	Speech articulation difficulties	16	-0.00189548	0.00170481	-1.11185	0.266318	0.253954	0.2663	0.798516
PGS001237	Lung function (FVC)	HP:0009088	Speech articulation difficulties	16	-0.00239212	0.00167915	-1.4246	0.154405	0.287481	0.1507	0.798516
PGS001243	Ankle spacing width (R)	HP:0009088	Speech articulation difficulties	16	-0.00209193	0.00166969	-1.25289	0.210371	0.268053	0.219	0.798516
PGS001258	Radius fracture	HP:0009088	Speech articulation difficulties	16	0.00221065	0.00168916	1.30873	0.190754	0.274098	0.1885	0.798516
PGS001263	Atrial flutter	HP:0009088	Speech articulation difficulties	16	-0.00214748	0.00171105	-1.25507	0.209579	0.268284	0.2072	0.798516
PGS001275	Other retinal disorders (time-to-event)	HP:0009088	Speech articulation difficulties	16	0.00216574	0.0016874	1.28348	0.19945	0.271332	0.1999	0.798516
PGS001282	Migraine (time-to-event)	HP:0009088	Speech articulation difficulties	16	0.00197375	0.00170816	1.15548	0.248011	0.258137	0.2458	0.798516
PGS001309	Other rheumatoid arthritis (time-to-event)	HP:0009088	Speech articulation difficulties	16	0.00227172	0.00169488	1.34034	0.180262	0.277637	0.1811	0.798516
PGS001337	Family history of breast cancer	HP:0009088	Speech articulation difficulties	16	0.00233909	0.00167806	1.39392	0.163472	0.283827	0.1582	0.798516
PGS001339	Atrial fibrillation and flutter (time-to-event)	HP:0009088	Speech articulation difficulties	16	-0.00226413	0.00172347	-1.3137	0.189073	0.27465	0.1941	0.798516
PGS001347	Family history of Alzheimer's/dementia	HP:0009088	Speech articulation difficulties	16	0.00233984	0.00173754	1.34664	0.178225	0.278352	0.1773	0.798516
PGS001351	Fasting insulin	HP:0009088	Speech articulation difficulties	16	0.00203466	0.00168277	1.20911	0.226741	0.263497	0.2275	0.798516
PGS001352	Glycated haemoglobin levels (HbA1c)	HP:0009088	Speech articulation difficulties	16	0.0023486	0.00168824	1.39116	0.164309	0.283502	0.1605	0.798516
PGS001359	3mm strong meridian (L)	HP:0009088	Speech articulation difficulties	16	0.00185403	0.00167449	1.10722	0.268312	0.25352	0.2646	0.798516
PGS001367	6mm weak meridian (L)	HP:0009088	Speech articulation difficulties	16	0.00235287	0.00166783	1.41073	0.158454	0.28582	0.1582	0.798516
PGS001370	Age asthma diagnosed	HP:0009088	Speech articulation difficulties	16	-0.00193192	0.00171377	-1.12729	0.259734	0.255416	0.2614	0.798516
PGS001380	Corneal hysteresis (L)	HP:0009088	Speech articulation difficulties	16	0.00190207	0.00168595	1.12819	0.259356	0.255502	0.2582	0.798516
PGS001384	Degree bothered by feeling tired all the time in the last 3 months	HP:0009088	Speech articulation difficulties	16	-0.00190083	0.00164483	-1.15564	0.247944	0.258153	0.2403	0.798516
PGS001387	Degree bothered by urinary frequency/bladder irritability in the last 3 months	HP:0009088	Speech articulation difficulties	16	-0.00189377	0.00166583	-1.13683	0.255723	0.25633	0.2643	0.798516
PGS001398	Friendship satisfaction	HP:0009088	Speech articulation difficulties	16	-0.00197498	0.00171064	-1.15453	0.248399	0.258044	0.257	0.798516
PGS001401	Health satisfaction	HP:0009088	Speech articulation difficulties	16	-0.0023419	0.00167704	-1.39645	0.16271	0.284125	0.163	0.798516
PGS001410	Intra-ocular pressure, corneal-compensated (R)	HP:0009088	Speech articulation difficulties	16	0.00220348	0.00171555	1.28442	0.199121	0.271434	0.201	0.798516
PGS001429	Mean FA in middle cerebellar peduncle on FA skeleton	HP:0009088	Speech articulation difficulties	16	-0.00200758	0.00170336	-1.17859	0.238678	0.260417	0.2405	0.798516
PGS001430	Mean FA in posterior limb of internal capsule on FA skeleton (L)	HP:0009088	Speech articulation difficulties	16	0.00235243	0.0016609	1.41636	0.156802	0.286492	0.1532	0.798516
PGS001436	Mean FA in sagittal stratum on FA skeleton (L)	HP:0009088	Speech articulation difficulties	16	0.00203968	0.00169944	1.2002	0.230181	0.26259	0.2246	0.798516
PGS001438	Mean FA in splenium of corpus callosum on FA skeleton	HP:0009088	Speech articulation difficulties	16	0.00197267	0.00165415	1.19256	0.233161	0.261817	0.2352	0.798516
PGS001445	Mean FA in superior longitudinal fasciculus on FA skeleton (L)	HP:0009088	Speech articulation difficulties	16	0.00219917	0.00167374	1.31393	0.188998	0.274674	0.1909	0.798516
PGS001456	Mean ICVF in cerebral peduncle on FA skeleton (R)	HP:0009088	Speech articulation difficulties	16	0.00218774	0.00167684	1.30468	0.192128	0.273651	0.1975	0.798516
PGS001457	Mean ICVF in cingulum cingulate gyrus on FA skeleton (L)	HP:0009088	Speech articulation difficulties	16	0.00205696	0.00168249	1.22257	0.221614	0.264881	0.2288	0.798516
PGS001467	Mean ICVF in inferior cerebellar peduncle on FA skeleton (L)	HP:0009088	Speech articulation difficulties	16	0.0020124	0.00167739	1.19972	0.230367	0.262542	0.2297	0.798516
PGS001475	Mean ICVF in posterior limb of internal capsule on FA skeleton (R)	HP:0009088	Speech articulation difficulties	16	0.00197653	0.00167309	1.18136	0.237578	0.260693	0.2442	0.798516
PGS001481	Mean ICVF in sagittal stratum on FA skeleton (R)	HP:0009088	Speech articulation difficulties	16	0.00242015	0.00168834	1.43345	0.151861	0.288549	0.1506	0.798516
PGS001486	Mean ICVF in superior fronto-occipital fasciculus on FA skeleton (L)	HP:0009088	Speech articulation difficulties	16	0.00197062	0.00167575	1.17596	0.239727	0.260156	0.2339	0.798516
PGS001503	Mean ISOVF in sagittal stratum on FA skeleton (R)	HP:0009088	Speech articulation difficulties	16	-0.00223827	0.00166061	-1.34786	0.177833	0.278491	0.178	0.798516
PGS001504	Mean ISOVF in superior cerebellar peduncle on FA skeleton (R)	HP:0009088	Speech articulation difficulties	16	-0.00199226	0.00168521	-1.1822	0.237245	0.260777	0.2368	0.798516
PGS001534	Total Volume of white matter hyperintensities (from T1 and T2 FLAIR images)	HP:0009088	Speech articulation difficulties	16	-0.0019206	0.00170913	-1.12373	0.261243	0.255077	0.2654	0.798516
PGS001538	Volume of accumbens (R)	HP:0009088	Speech articulation difficulties	16	0.00188246	0.00165158	1.1398	0.254486	0.256615	0.256	0.798516
PGS001542	Volume of caudate (L)	HP:0009088	Speech articulation difficulties	16	-0.00194475	0.00168891	-1.15148	0.249651	0.257747	0.2508	0.798516
PGS001543	Volume of caudate (R)	HP:0009088	Speech articulation difficulties	16	-0.0023942	0.00169594	-1.41172	0.158164	0.285937	0.1563	0.798516
PGS001547	Volume of grey matter in Brain-Stem	HP:0009088	Speech articulation difficulties	16	-0.00236347	0.00169146	-1.39729	0.162456	0.284225	0.1635	0.798516
PGS001565	Volume of grey matter in I-IV Cerebellum (L)	HP:0009088	Speech articulation difficulties	16	-0.00211576	0.00170021	-1.24442	0.21347	0.267159	0.2172	0.798516
PGS001567	Volume of grey matter in Inferior Frontal Gyrus, pars triangularis (R)	HP:0009088	Speech articulation difficulties	16	-0.00217296	0.0017025	-1.27633	0.201964	0.270559	0.2025	0.798516
PGS001577	Volume of grey matter in Middle Frontal Gyrus (L)	HP:0009088	Speech articulation difficulties	16	-0.00190017	0.00169361	-1.12197	0.261991	0.25491	0.2641	0.798516
PGS001589	Volume of grey matter in Planum Temporale (L)	HP:0009088	Speech articulation difficulties	16	-0.00187043	0.00167826	-1.11451	0.265176	0.254205	0.2683	0.798516
PGS001593	Volume of grey matter in Putamen (L)	HP:0009088	Speech articulation difficulties	16	-0.0023515	0.00166277	-1.41421	0.157433	0.286234	0.1512	0.798516
PGS001595	Volume of grey matter in Subcallosal Cortex (L)	HP:0009088	Speech articulation difficulties	16	-0.0020001	0.00165756	-1.20665	0.227687	0.263246	0.2266	0.798516
PGS001598	Volume of grey matter in Superior Frontal Gyrus (R)	HP:0009088	Speech articulation difficulties	16	-0.00235594	0.00167154	-1.40945	0.158834	0.285666	0.158	0.798516
PGS001611	Volume of grey matter in V Cerebellum (R)	HP:0009088	Speech articulation difficulties	16	-0.00210078	0.00167139	-1.25691	0.208911	0.268479	0.2061	0.798516
PGS001620	Volume of grey matter in Vermis X Cerebellum	HP:0009088	Speech articulation difficulties	16	0.00192085	0.00164022	1.17109	0.241681	0.259672	0.241	0.798516
PGS001625	Volume of grey matter in VIIIa Cerebellum (L)	HP:0009088	Speech articulation difficulties	16	0.00230609	0.00167711	1.37504	0.16925	0.281618	0.1691	0.798516
PGS001636	Volume of putamen (R)	HP:0009088	Speech articulation difficulties	16	0.00198038	0.00162714	1.21709	0.22369	0.264316	0.2288	0.798516
PGS001640	Volume of white matter	HP:0009088	Speech articulation difficulties	16	-0.00191556	0.00166165	-1.1528	0.249108	0.257875	0.245	0.798516
PGS001652	WA FA in tract inferior fronto-occipital fasciculus (L)	HP:0009088	Speech articulation difficulties	16	0.0020758	0.00166053	1.25008	0.211394	0.267756	0.206	0.798516
PGS001662	WA ICVF in tract acoustic radiation (R)	HP:0009088	Speech articulation difficulties	16	0.00191494	0.00169132	1.13222	0.257658	0.255887	0.2567	0.798516
PGS001666	WA ICVF in tract cingulate gyrus part of cingulum (R)	HP:0009088	Speech articulation difficulties	16	0.00191575	0.00165505	1.15751	0.247179	0.258336	0.2394	0.798516
PGS001670	WA ICVF in tract forceps minor	HP:0009088	Speech articulation difficulties	16	0.00189831	0.00167216	1.13524	0.256389	0.256177	0.259	0.798516
PGS001676	WA ICVF in tract medial lemniscus (R)	HP:0009088	Speech articulation difficulties	16	0.00229745	0.0016595	1.38442	0.166359	0.282713	0.165	0.798516
PGS001681	WA ICVF in tract posterior thalamic radiation (R)	HP:0009088	Speech articulation difficulties	16	0.00193816	0.0016759	1.15648	0.2476	0.258235	0.2473	0.798516
PGS001688	WA ISOVF in tract acoustic radiation (L)	HP:0009088	Speech articulation difficulties	16	-0.00183614	0.00168724	-1.08825	0.276595	0.25176	0.2682	0.798516
PGS001698	WA ISOVF in tract superior longitudinal fasciculus (L)	HP:0009088	Speech articulation difficulties	16	-0.00184277	0.00168111	-1.09616	0.27312	0.25249	0.271	0.798516
PGS001707	WA L1 in tract inferior longitudinal fasciculus (L)	HP:0009088	Speech articulation difficulties	16	-0.00233203	0.00170202	-1.37016	0.170768	0.281052	0.1666	0.798516
PGS001710	WA L1 in tract superior longitudinal fasciculus (R)	HP:0009088	Speech articulation difficulties	16	-0.00204451	0.0016508	-1.2385	0.215655	0.266537	0.2185	0.798516
PGS001717	WA L2 in tract cingulate gyrus part of cingulum (L)	HP:0009088	Speech articulation difficulties	16	-0.00214914	0.00167076	-1.28632	0.198456	0.271641	0.1973	0.798516
PGS001721	WA L2 in tract inferior fronto-occipital fasciculus (L)	HP:0009088	Speech articulation difficulties	16	-0.00190986	0.00169158	-1.12904	0.258996	0.255583	0.2556	0.798516
PGS001722	WA L2 in tract inferior fronto-occipital fasciculus (R)	HP:0009088	Speech articulation difficulties	16	-0.00212759	0.00168676	-1.26134	0.20731	0.268951	0.203	0.798516
PGS001727	WA L2 in tract uncinate fasciculus (L)	HP:0009088	Speech articulation difficulties	16	-0.00189886	0.00168735	-1.12535	0.260554	0.255232	0.262	0.798516
PGS001734	WA L3 in tract forceps minor	HP:0009088	Speech articulation difficulties	16	-0.00184054	0.00168397	-1.09297	0.274516	0.252195	0.2718	0.798516
PGS001744	WA MD in tract acoustic radiation (R)	HP:0009088	Speech articulation difficulties	16	-0.00200299	0.0017074	-1.17312	0.240865	0.259873	0.2406	0.798516
PGS001757	WA MD in tract uncinate fasciculus (L)	HP:0009088	Speech articulation difficulties	16	-0.00202959	0.00168668	-1.20331	0.228978	0.262906	0.2269	0.798516
PGS001768	WA OD in tract medial lemniscus (L)	HP:0009088	Speech articulation difficulties	16	-0.00206228	0.00166679	-1.23728	0.216108	0.26641	0.2162	0.798516
PGS001772	ZEBRA antigen for Epstein-Barr Virus	HP:0009088	Speech articulation difficulties	16	-0.00198245	0.00171541	-1.15567	0.247932	0.258155	0.2548	0.798516
PGS001788	Chronic obstructive pulmonary disease	HP:0009088	Speech articulation difficulties	16	0.00234077	0.0016841	1.38992	0.164683	0.283357	0.1604	0.798516
PGS001800	Forced expiratory volume (FEV1)	HP:0009088	Speech articulation difficulties	16	0.00227409	0.00171544	1.32566	0.18508	0.275983	0.1877	0.798516
PGS002020	Benign neoplasm of other parts of digestive system	HP:0009088	Speech articulation difficulties	16	0.00236603	0.00168337	1.40553	0.159995	0.285201	0.1639	0.798516
PGS002023	Thyrotoxicosis with or without goiter	HP:0009088	Speech articulation difficulties	16	0.00205354	0.00170214	1.20644	0.227767	0.263225	0.2277	0.798516
PGS002035	Dementias	HP:0009088	Speech articulation difficulties	16	0.00232946	0.00174014	1.33866	0.18081	0.277447	0.1734	0.798516
PGS002042	Corneal dystrophy	HP:0009088	Speech articulation difficulties	16	0.00199485	0.00167552	1.19058	0.233937	0.261618	0.2371	0.798516
PGS002045	Inflammation of the eye	HP:0009088	Speech articulation difficulties	16	-0.00191444	0.00167004	-1.14634	0.251771	0.257247	0.2493	0.798516
PGS002051	Congestive heart failure; nonhypertensive	HP:0009088	Speech articulation difficulties	16	-0.00213727	0.00171458	-1.24653	0.212695	0.267381	0.2101	0.798516
PGS002057	Varicose veins	HP:0009088	Speech articulation difficulties	16	0.00185511	0.00169271	1.09594	0.273217	0.25247	0.2655	0.798516
PGS002058	Hemorrhoids	HP:0009088	Speech articulation difficulties	16	-0.00192119	0.00170679	-1.12562	0.260442	0.255257	0.2459	0.798516
PGS002069	Functional digestive disorders	HP:0009088	Speech articulation difficulties	16	0.00225601	0.0016986	1.32816	0.184254	0.276263	0.1883	0.798516
PGS002071	Other chronic nonalcoholic liver disease	HP:0009088	Speech articulation difficulties	16	-0.00234306	0.00169258	-1.38432	0.166392	0.2827	0.1581	0.798516
PGS002077	Endometriosis	HP:0009088	Speech articulation difficulties	16	-0.00193351	0.00171486	-1.1275	0.259644	0.255437	0.2614	0.798516
PGS002081	Superficial cellulitis and abscess	HP:0009088	Speech articulation difficulties	16	0.00185282	0.00168904	1.09696	0.272769	0.252565	0.2709	0.798516
PGS002097	Allergy/adverse effect of penicillin	HP:0009088	Speech articulation difficulties	16	0.00208633	0.00168174	1.24058	0.214886	0.266755	0.212	0.798516
PGS002099	Albumin	HP:0009088	Speech articulation difficulties	16	0.00232236	0.00165442	1.40373	0.16053	0.284987	0.165	0.798516
PGS002108	Cholesterol	HP:0009088	Speech articulation difficulties	16	0.00189499	0.00167559	1.13093	0.258198	0.255764	0.2575	0.798516
PGS002110	Skin colour	HP:0009088	Speech articulation difficulties	16	-0.00191449	0.00169883	-1.12695	0.259878	0.255384	0.2551	0.798516
PGS002113	Depression possibly related to stressful or traumatic event	HP:0009088	Speech articulation difficulties	16	0.00184086	0.0016618	1.10775	0.26808	0.25357	0.2739	0.798516
PGS002127	Age at first live birth	HP:0009088	Speech articulation difficulties	16	-0.00205711	0.00167123	-1.2309	0.218484	0.265744	0.2176	0.798516
PGS002137	Fractured/broken bones in last 5 years	HP:0009088	Speech articulation difficulties	16	0.00185626	0.00167324	1.10938	0.267378	0.253723	0.2698	0.798516
PGS002178	IGF-1	HP:0009088	Speech articulation difficulties	16	-0.00215702	0.00166804	-1.29315	0.196085	0.272385	0.1997	0.798516
PGS002185	Microalbumin in urine	HP:0009088	Speech articulation difficulties	16	0.00213591	0.00170787	1.25063	0.211194	0.267814	0.2103	0.798516
PGS002195	Sex hormone binding globulin (SHBG)	HP:0009088	Speech articulation difficulties	16	-0.00209059	0.00170079	-1.22919	0.219123	0.265567	0.2159	0.798516
PGS002210	Use of sun/uv protection	HP:0009088	Speech articulation difficulties	16	0.00181946	0.00166685	1.09156	0.275139	0.252064	0.2675	0.798516
PGS002212	Daytime dozing / sleeping (narcolepsy)	HP:0009088	Speech articulation difficulties	16	0.00225907	0.00167154	1.3515	0.176666	0.278906	0.1739	0.798516
PGS002267	Ascending thoracic aortic diameter	HP:0009088	Speech articulation difficulties	16	-0.00221101	0.0016892	-1.30891	0.190691	0.274119	0.1945	0.798516
PGS002276	QTc duration	HP:0009088	Speech articulation difficulties	16	0.00186793	0.00166521	1.12174	0.262087	0.254889	0.263	0.798516
PGS002282	Nonalcoholic fatty liver disease	HP:0009088	Speech articulation difficulties	16	0.00225673	0.00166089	1.35875	0.174356	0.279736	0.1735	0.798516
PGS002290	Uric acid level	HP:0009088	Speech articulation difficulties	16	-0.00231896	0.00170936	-1.35663	0.17503	0.279493	0.1695	0.798516
PGS002325	Eosinophil count	HP:0009088	Speech articulation difficulties	16	0.00189143	0.00168559	1.12212	0.261926	0.254924	0.27	0.798516
PGS002732	Chronic elevation of alanine aminotransferase	HP:0009088	Speech articulation difficulties	16	0.00218654	0.00163609	1.33644	0.181533	0.277196	0.1799	0.798516
PGS002738	Alcohol use disorder	HP:0009088	Speech articulation difficulties	16	-0.00207548	0.00168006	-1.23536	0.216819	0.266209	0.2129	0.798516
PGS002749	Total knee replacement	HP:0009088	Speech articulation difficulties	16	-0.00190619	0.00165252	-1.15351	0.248818	0.257944	0.247	0.798516
PGS002760	Epilepsy	HP:0009088	Speech articulation difficulties	16	-0.00197019	0.00168942	-1.16619	0.243655	0.259188	0.2359	0.798516
PGS002769	Seropositive rheumatoid arthritis	HP:0009088	Speech articulation difficulties	16	0.00218002	0.0016912	1.28903	0.197513	0.271936	0.1942	0.798516
PGS002812	Gluteofemoral adipose tissue volumes adjusted for BMI and height	HP:0009088	Speech articulation difficulties	16	-0.00213772	0.0017144	-1.24692	0.21255	0.267422	0.2143	0.798516
PGS002892	Diastolic Blood Pressure	HP:0009088	Speech articulation difficulties	16	0.00194055	0.00167999	1.1551	0.248168	0.258099	0.2458	0.798516
PGS003037	LDL	HP:0009088	Speech articulation difficulties	16	0.00225044	0.0016778	1.34131	0.17995	0.277746	0.1819	0.798516
PGS003162	Vitamin B12	HP:0009088	Speech articulation difficulties	16	-0.00193972	0.00170354	-1.13864	0.254967	0.256504	0.2407	0.798516
PGS003330	Factor VIII levels	HP:0009088	Speech articulation difficulties	16	0.00212569	0.00167354	1.27018	0.204147	0.269896	0.2058	0.798516
PGS003373	Drinks per week	HP:0009088	Speech articulation difficulties	16	0.00214233	0.00169409	1.26459	0.206143	0.269298	0.2044	0.798516
PGS003383	Prostate adenocarcinoma	HP:0009088	Speech articulation difficulties	16	-0.00204202	0.00169088	-1.20767	0.227295	0.26335	0.2261	0.798516
PGS003390	Head and neck squamous cell carcinoma	HP:0009088	Speech articulation difficulties	16	-0.0019376	0.00171709	-1.12842	0.259255	0.255524	0.2694	0.798516
PGS003406	Intracranial aneurysm	HP:0009088	Speech articulation difficulties	16	0.00202025	0.0016975	1.19013	0.234115	0.261572	0.2337	0.798516
PGS000205	Risk-taking tendency (4-domain principal component model)	HP:0000010	Recurrent urinary tract infections	8	0.000574789	0.0011824	0.486121	0.626926	0.516663	0.6213	0.798524
PGS000239	Fibroblast growth factor 23 (FGF-23) serum levels	HP:0000010	Recurrent urinary tract infections	8	0.000603287	0.00119861	0.50332	0.614786	0.517379	0.6213	0.798524
PGS000256	Melusin (ITGB1BP2) serum levels	HP:0000010	Recurrent urinary tract infections	8	-0.000591299	0.00120111	-0.492294	0.622558	0.516917	0.6196	0.798524
PGS001167	Leg fat-free mass (R)	HP:0000010	Recurrent urinary tract infections	8	0.000590768	0.00116851	0.505575	0.613202	0.517475	0.6116	0.798524
PGS001279	previously: Blood clot in the lung	HP:0000010	Recurrent urinary tract infections	8	0.000585121	0.00118138	0.495287	0.620444	0.517041	0.6144	0.798524
PGS001393	Father's age at death	HP:0000010	Recurrent urinary tract infections	8	0.000609304	0.00118842	0.512702	0.608208	0.517781	0.6058	0.798524
PGS001475	Mean ICVF in posterior limb of internal capsule on FA skeleton (R)	HP:0000010	Recurrent urinary tract infections	8	0.000600264	0.00118353	0.50718	0.612076	0.517544	0.6157	0.798524
PGS001483	Mean ICVF in superior cerebellar peduncle on FA skeleton (R)	HP:0000010	Recurrent urinary tract infections	8	0.000624121	0.00119161	0.523763	0.600493	0.518263	0.6133	0.798524
PGS001564	Volume of grey matter in Hippocampus (R)	HP:0000010	Recurrent urinary tract infections	8	-0.000592902	0.00120166	-0.493402	0.621774	0.516963	0.6222	0.798524
PGS001569	Volume of grey matter in Insular Cortex (L)	HP:0000010	Recurrent urinary tract infections	8	0.00056888	0.00118764	0.479001	0.631982	0.516373	0.621	0.798524
PGS001610	Volume of grey matter in V Cerebellum (L)	HP:0000010	Recurrent urinary tract infections	8	0.000603345	0.00120306	0.501508	0.61606	0.517303	0.6181	0.798524
PGS001742	WA L3 in tract uncinate fasciculus (L)	HP:0000010	Recurrent urinary tract infections	8	-0.000598732	0.00120285	-0.49776	0.6187	0.517145	0.6114	0.798524
PGS002028	Hypoglycemia	HP:0000010	Recurrent urinary tract infections	8	0.000601511	0.00116641	0.515696	0.606115	0.51791	0.6105	0.798524
PGS002091	Polymyalgia Rheumatica	HP:0000010	Recurrent urinary tract infections	8	0.0005904	0.00117771	0.501311	0.616199	0.517294	0.6202	0.798524
PGS002094	Osteoarthrosis	HP:0000010	Recurrent urinary tract infections	8	0.000584527	0.0011867	0.492567	0.622364	0.516928	0.6188	0.798524
PGS002119	QT interval	HP:0000010	Recurrent urinary tract infections	8	-0.000607855	0.00118929	-0.511106	0.609325	0.517712	0.609	0.798524
PGS002123	Red blood cell (erythrocyte) count	HP:0000010	Recurrent urinary tract infections	8	-0.000575708	0.00118003	-0.487877	0.625682	0.516735	0.6222	0.798524
PGS002150	LDL direct	HP:0000010	Recurrent urinary tract infections	8	-0.000603963	0.00119447	-0.505632	0.613162	0.517477	0.6136	0.798524
PGS002174	Heel Broadband ultrasound attenuation, direct entry	HP:0000010	Recurrent urinary tract infections	8	-0.000620616	0.0012302	-0.504483	0.613969	0.517429	0.6192	0.798524
PGS002232	Stool Frequency	HP:0000010	Recurrent urinary tract infections	8	-0.000610394	0.00117835	-0.518006	0.604503	0.518011	0.6051	0.798524
PGS002770	Stroke	HP:0000010	Recurrent urinary tract infections	8	-0.000602669	0.0012018	-0.501471	0.616086	0.517301	0.617	0.798524
PGS003335	Bladder cancer	HP:0000010	Recurrent urinary tract infections	8	0.000607922	0.00118506	0.512987	0.608009	0.517793	0.6127	0.798524
PGS003382	Skin cutaneous melanoma	HP:0000010	Recurrent urinary tract infections	8	0.000584956	0.00120002	0.487454	0.625982	0.516717	0.6217	0.798524
PGS000265	Matrix metalloproteinase-10 (MMP-10) serum levels	HP:0001680	Coarctation of aorta	23	0.000315783	0.00199927	0.15795	0.87451	0.218407	0.8778	0.798527
PGS000276	Placenta growth factor (PlGF) serum levels	HP:0001680	Coarctation of aorta	23	-0.000301555	0.00204052	-0.147784	0.882526	0.218275	0.8836	0.798527
PGS000819	Diabetic retinopathy	HP:0001680	Coarctation of aorta	23	-0.000287628	0.00196581	-0.146315	0.883685	0.218257	0.8858	0.798527
PGS001379	Body surface area	HP:0001680	Coarctation of aorta	23	-0.000290981	0.00201235	-0.144598	0.885041	0.218236	0.8854	0.798527
PGS001488	Mean ICVF in superior longitudinal fasciculus on FA skeleton (L)	HP:0001680	Coarctation of aorta	23	-0.000277615	0.00202508	-0.137089	0.890972	0.218146	0.8836	0.798527
PGS001698	WA ISOVF in tract superior longitudinal fasciculus (L)	HP:0001680	Coarctation of aorta	23	0.000293863	0.00201294	0.145987	0.883944	0.218253	0.8816	0.798527
PGS002062	Chronic airway obstruction	HP:0001680	Coarctation of aorta	23	0.000300859	0.00201063	0.149634	0.881066	0.218298	0.8817	0.798527
PGS002108	Cholesterol	HP:0001680	Coarctation of aorta	23	0.000298805	0.00200636	0.148929	0.881623	0.21829	0.8818	0.798527
PGS002155	Ease of skin tanning	HP:0001680	Coarctation of aorta	23	0.000288744	0.00201003	0.143651	0.885788	0.218224	0.8848	0.798527
PGS002185	Microalbumin in urine	HP:0001680	Coarctation of aorta	23	0.000291944	0.00204513	0.142751	0.886499	0.218213	0.8861	0.798527
PGS002761	Glaucoma	HP:0001680	Coarctation of aorta	23	-0.00029178	0.00199597	-0.146185	0.883788	0.218255	0.8843	0.798527
PGS001294	Non-insulin-dependent diabetes (time-to-event)	HP:0009592	Astrocytoma	5	2.25642e-05	0.000943914	0.023905	0.98093	0.14714	0.9809	0.798532
PGS000871	Insulin secretion	HP:0000988	Skin rash	14	-0.00245288	0.00158323	-1.54929	0.121445	0.154914	0.1285	0.798547
PGS001015	Enlarged prostate	HP:0000988	Skin rash	14	0.00240617	0.00157015	1.53245	0.125546	0.152719	0.1294	0.798547
PGS001115	Paracetamol use self-reported	HP:0000988	Skin rash	14	0.00239532	0.00157068	1.52502	0.127388	0.151759	0.1305	0.798547
PGS001174	Cholelithiasis (time-to-event)	HP:0000988	Skin rash	14	-0.00238526	0.00157788	-1.51169	0.130746	0.150047	0.1306	0.798547
PGS001364	6mm cylindrical power angle (L)	HP:0000988	Skin rash	14	-0.00239883	0.00156887	-1.52902	0.126394	0.152275	0.1287	0.798547
PGS001367	6mm weak meridian (L)	HP:0000988	Skin rash	14	0.00239341	0.00156181	1.53246	0.125544	0.15272	0.1267	0.798547
PGS001601	Volume of grey matter in Supracalcarine Cortex (L)	HP:0000988	Skin rash	14	-0.00243655	0.00160799	-1.51528	0.129835	0.150507	0.1278	0.798547
PGS001497	Mean ISOVF in cingulum cingulate gyrus on FA skeleton (R)	HP:0003418	Back pain	11	-0.000310994	0.00140616	-0.221165	0.824983	0.259514	0.8263	0.798566
PGS000677	Cholesterol [mmol/L] (statin adjusted)	HP:0001250	Seizure	446	0.013275	0.00801077	1.65715	0.0976226	0.403747	0.0972	0.798569
PGS001586	Volume of grey matter in Parahippocampal Gyrus, posterior division (R)	HP:0001250	Seizure	446	-0.0135065	0.00812881	-1.66155	0.0967347	0.40441	0.0968	0.798569
PGS001670	WA ICVF in tract forceps minor	HP:0001250	Seizure	446	0.0131924	0.00797828	1.65353	0.0983548	0.403205	0.0975	0.798569
PGS001380	Corneal hysteresis (L)	HP:0002007	Frontal bossing	7	0.000643057	0.00111751	0.575435	0.565052	0.213079	0.5668	0.798596
PGS001407	HTLV-1 gag antigen for Human T-Lymphotropic Virus 1	HP:0002007	Frontal bossing	7	-0.000643862	0.00112553	-0.572051	0.567342	0.212915	0.567	0.798596
PGS002147	Immature reticulocyte fraction	HP:0002007	Frontal bossing	7	-0.000643798	0.00111509	-0.577352	0.563756	0.213172	0.5669	0.798596
PGS001647	WA FA in tract cingulate gyrus part of cingulum (L)	HP:0011787	Central hypothyroidism	7	2.54852e-05	0.00111496	0.0228576	0.981766	0.164664	0.9822	0.798597
PGS002288	Pelvic organ prolapse	HP:0000790	Hematuria	6	0.000588288	0.00101584	0.579113	0.562568	0.32674	0.5624	0.79865
PGS002169	Whole body fat mass	HP:0003198	Myopathy	5	-0.000662136	0.00091951	-0.720097	0.471537	0.293414	0.4717	0.798651
PGS000614	Cancer of bladder	HP:0000790	Hematuria	6	0.000584148	0.00102518	0.569799	0.568868	0.326288	0.5665	0.798659
PGS001376	Average number of times bowels opened per day	HP:0000790	Hematuria	6	-0.000601432	0.00104224	-0.577056	0.563957	0.326639	0.5643	0.798659
PGS001683	WA ICVF in tract superior longitudinal fasciculus (R)	HP:0000790	Hematuria	6	-0.000593806	0.00103676	-0.572749	0.566869	0.326431	0.5641	0.798659
PGS001736	WA L3 in tract inferior fronto-occipital fasciculus (R)	HP:0000790	Hematuria	6	0.000601627	0.00103663	0.580369	0.561721	0.326801	0.5659	0.798659
PGS002227	Mean sphered cell volume	HP:0000790	Hematuria	6	-0.000592624	0.00102666	-0.577234	0.563836	0.326648	0.5652	0.798659
PGS001620	Volume of grey matter in Vermis X Cerebellum	HP:0000504	Abnormality of vision	6	0.00134318	0.00100661	1.33436	0.182213	0.248433	0.1816	0.798671
PGS001686	WA ICVF in tract uncinate fasciculus (L)	HP:0000504	Abnormality of vision	6	0.00137997	0.00102331	1.34854	0.177613	0.250037	0.1818	0.798671
PGS000098	Lymphocyte percentage of white cells	HP:0002539	Cortical dysplasia	5	0.000532515	0.00090883	0.585934	0.557975	0.321795	0.5597	0.798696
PGS000106	Neutrophil percentage of white cells	HP:0002539	Cortical dysplasia	5	-0.000527018	0.000914524	-0.576275	0.564484	0.321321	0.5617	0.798696
PGS000245	Proheparin-binding EGF-like growth factor (HB-EGF) serum levels	HP:0002539	Cortical dysplasia	5	0.000541857	0.000952337	0.568977	0.569426	0.320969	0.5612	0.798696
PGS002113	Depression possibly related to stressful or traumatic event	HP:0002539	Cortical dysplasia	5	-0.000540572	0.000930818	-0.580749	0.561465	0.32154	0.5615	0.798696
PGS002245	Liver fat (MRI-derived)	HP:0002539	Cortical dysplasia	5	0.000550743	0.000935554	0.588681	0.556131	0.321931	0.5584	0.798696
PGS002327	Forced Vital Capacity	HP:0002539	Cortical dysplasia	5	-0.000566977	0.000948361	-0.597849	0.549998	0.32239	0.5585	0.798696
PGS002333	High Light Scatter Reticulocyte Count	HP:0002539	Cortical dysplasia	5	0.000546402	0.000931998	0.58627	0.55775	0.321811	0.5615	0.798696
PGS001544	Volume of grey matter	HP:0000717	Autism	283	0.00434141	0.00646221	0.671816	0.501766	3.2852	0.5077	0.798702
PGS002221	Mean reticulocyte volume	HP:0000717	Autism	283	0.00431995	0.0065981	0.654726	0.512708	3.28422	0.5081	0.798702
PGS003162	Vitamin B12	HP:0000717	Autism	283	-0.00436586	0.006649	-0.656619	0.51149	3.28433	0.507	0.798702
PGS000295	Vascular endothelial growth factor D (VEGF-D) serum levels	HP:0000717	Autism	283	0.0043684	0.00652459	0.669528	0.503224	3.28507	0.5089	0.798709
PGS001073	Duration of walks	HP:0000717	Autism	283	-0.00436724	0.00667113	-0.654648	0.512758	3.28422	0.5097	0.798717
PGS000069	Serous epithelial ovarian cancer	HP:0001249	Intellectual disability	81	-0.000216242	0.0037117	-0.0582595	0.953547	0.101229	0.9525	0.798717
PGS000106	Neutrophil percentage of white cells	HP:0001249	Intellectual disability	81	0.000346144	0.00362538	0.095478	0.923943	0.101475	0.9234	0.798717
PGS000161	Renal cancer	HP:0001249	Intellectual disability	81	0.000276985	0.00378424	0.0731945	0.941658	0.101313	0.9428	0.798717
PGS000197	Spondyloarthroparthy	HP:0001249	Intellectual disability	81	0.000226947	0.00375903	0.0603737	0.951863	0.10124	0.952	0.798717
PGS000236	Endothelial cell-specific molecule 1 (ESM-1) serum levels	HP:0001249	Intellectual disability	81	-0.000223232	0.00379993	-0.0587463	0.953159	0.101231	0.9509	0.798717
PGS000272	Pappalysin-1 (PAPPA) serum levels	HP:0001249	Intellectual disability	81	0.000420781	0.00378853	0.111067	0.911572	0.101613	0.9108	0.798717
PGS000288	Tumor necrosis factor receptor 2 (TNF-R2) serum levels	HP:0001249	Intellectual disability	81	0.000254697	0.00374343	0.0680384	0.945761	0.101282	0.9502	0.798717
PGS000359	Cancer of tongue	HP:0001249	Intellectual disability	81	0.000336864	0.00374963	0.0898394	0.928422	0.10143	0.9263	0.798717
PGS000655	Non-alcoholic fatty liver disease	HP:0001249	Intellectual disability	81	-0.000389611	0.00370109	-0.105269	0.916171	0.101559	0.9147	0.798717
PGS000674	AST to ALT ratio	HP:0001249	Intellectual disability	81	0.000350851	0.00367153	0.09556	0.923878	0.101475	0.9248	0.798717
PGS000712	T2D (cases vs HbA1c filtered controls)	HP:0001249	Intellectual disability	81	0.000341214	0.00370183	0.0921744	0.926567	0.101448	0.9294	0.798717
PGS000726	Cirrhosis	HP:0001249	Intellectual disability	81	-0.000314967	0.00371757	-0.0847238	0.932488	0.101391	0.9317	0.798717
PGS000870	Cystic fibrosis related diabetes	HP:0001249	Intellectual disability	81	0.000441815	0.0037313	0.118408	0.905755	0.101685	0.9113	0.798717
PGS000909	Headache	HP:0001249	Intellectual disability	81	-0.000281163	0.00369999	-0.07599	0.939433	0.101331	0.9385	0.798717
PGS000953	Left heel broadband ultrasound attenuation	HP:0001249	Intellectual disability	81	0.000341531	0.00381516	0.0895195	0.928677	0.101427	0.9271	0.798717
PGS000955	Right heel broadband ultrasound attenuation	HP:0001249	Intellectual disability	81	0.000344742	0.00381847	0.0902829	0.92807	0.101433	0.9333	0.798717
PGS001050	Diaphragmatic hernia (time-to-event)	HP:0001249	Intellectual disability	81	-0.000319989	0.00374453	-0.085455	0.931907	0.101397	0.9303	0.798717
PGS001075	Usual walking pace	HP:0001249	Intellectual disability	81	0.000280986	0.00370967	0.0757442	0.939629	0.10133	0.9405	0.798717
PGS001243	Ankle spacing width (R)	HP:0001249	Intellectual disability	81	0.000252135	0.00370776	0.0680019	0.94579	0.101282	0.9472	0.798717
PGS001264	Deep vein thrombosis	HP:0001249	Intellectual disability	81	-0.000398415	0.00369781	-0.107743	0.914208	0.101582	0.9131	0.798717
PGS001274	Osteoporosis without pathological fracture (time-to-event)	HP:0001249	Intellectual disability	81	0.000232519	0.00370941	0.0626837	0.950024	0.101252	0.9523	0.798717
PGS001281	Migraine	HP:0001249	Intellectual disability	81	-0.000305781	0.00374969	-0.0815484	0.935013	0.101369	0.9357	0.798717
PGS001329	Unspecified diabetes mellitus (time-to-event)	HP:0001249	Intellectual disability	81	0.000278507	0.00374131	0.0744409	0.940666	0.101321	0.941	0.798717
PGS001330	Crohn's disease [regional enteritis] (time-to-event)	HP:0001249	Intellectual disability	81	0.00024172	0.00380294	0.0635613	0.949325	0.101257	0.9465	0.798717
PGS001351	Fasting insulin	HP:0001249	Intellectual disability	81	0.000333493	0.00373674	0.0892471	0.928893	0.101425	0.93	0.798717
PGS001395	Frequency of discomfort/pain in abdomen in last 3 months	HP:0001249	Intellectual disability	81	0.000313154	0.00373173	0.0839165	0.93313	0.101386	0.9316	0.798717
PGS001413	LV stroke volume	HP:0001249	Intellectual disability	81	0.000295925	0.00375785	0.0787485	0.937239	0.10135	0.939	0.798717
PGS001421	Mean FA in cingulum hippocampus on FA skeleton (L)	HP:0001249	Intellectual disability	81	-0.000254424	0.00375789	-0.0677039	0.946027	0.10128	0.9467	0.798717
PGS001423	Mean FA in corticospinal tract on FA skeleton (R)	HP:0001249	Intellectual disability	81	0.00038103	0.00367477	0.103688	0.917426	0.101545	0.9232	0.798717
PGS001427	Mean FA in genu of corpus callosum on FA skeleton	HP:0001249	Intellectual disability	81	-0.000349936	0.00384305	-0.0910569	0.927455	0.101439	0.9299	0.798717
PGS001500	Mean ISOVF in posterior corona radiata on FA skeleton (L)	HP:0001249	Intellectual disability	81	0.000247981	0.00365282	0.0678875	0.945881	0.101281	0.9447	0.798717
PGS001505	Mean ISOVF in superior corona radiata on FA skeleton (L)	HP:0001249	Intellectual disability	81	-0.000180591	0.00375372	-0.04811	0.961633	0.101183	0.9535	0.798717
PGS001514	Non-cancer illness year/age first occurred	HP:0001249	Intellectual disability	81	0.000377652	0.00375034	0.100698	0.919799	0.101519	0.9181	0.798717
PGS001553	Volume of grey matter in Crus I Cerebellum (R)	HP:0001249	Intellectual disability	81	0.000349442	0.00373262	0.0936185	0.92542	0.10146	0.9208	0.798717
PGS001649	WA FA in tract corticospinal tract (R)	HP:0001249	Intellectual disability	81	0.000362536	0.00380806	0.0952023	0.924162	0.101472	0.9243	0.798717
PGS001660	WA FA in tract uncinate fasciculus (R)	HP:0001249	Intellectual disability	81	0.000402273	0.00373371	0.107741	0.914211	0.101582	0.9143	0.798717
PGS001662	WA ICVF in tract acoustic radiation (R)	HP:0001249	Intellectual disability	81	-0.000211689	0.00375557	-0.0563667	0.955054	0.10122	0.9538	0.798717
PGS001698	WA ISOVF in tract superior longitudinal fasciculus (L)	HP:0001249	Intellectual disability	81	0.000421865	0.00373284	0.113014	0.910029	0.101632	0.9113	0.798717
PGS001708	WA L1 in tract inferior longitudinal fasciculus (R)	HP:0001249	Intellectual disability	81	0.000382735	0.00368277	0.103926	0.917237	0.101547	0.9198	0.798717
PGS001761	WA MO in tract middle cerebellar peduncle	HP:0001249	Intellectual disability	81	0.000396999	0.00372328	0.106626	0.915094	0.101571	0.9134	0.798717
PGS001779	Brugada syndrome	HP:0001249	Intellectual disability	81	-0.000333751	0.0037893	-0.0880773	0.929823	0.101416	0.9344	0.798717
PGS002066	Ulcerative colitis	HP:0001249	Intellectual disability	81	-0.000278623	0.00371384	-0.0750227	0.940203	0.101325	0.9387	0.798717
PGS002071	Other chronic nonalcoholic liver disease	HP:0001249	Intellectual disability	81	-0.000257286	0.00375887	-0.0684477	0.945435	0.101284	0.9461	0.798717
PGS002086	Diseases of hair and hair follicles	HP:0001249	Intellectual disability	81	0.00028776	0.00379492	0.0758277	0.939563	0.10133	0.9374	0.798717
PGS002145	Headaches for 3+ months	HP:0001249	Intellectual disability	81	-0.000397288	0.00369017	-0.107661	0.914274	0.101581	0.9176	0.798717
PGS002147	Immature reticulocyte fraction	HP:0001249	Intellectual disability	81	-0.000251348	0.00373552	-0.0672858	0.94636	0.101278	0.9448	0.798717
PGS002167	Eosinophil percentage	HP:0001249	Intellectual disability	81	-0.000356706	0.0037586	-0.0949039	0.924399	0.10147	0.9239	0.798717
PGS002190	Platelet distribution width	HP:0001249	Intellectual disability	81	-0.000307998	0.00370077	-0.0832252	0.93368	0.101381	0.9317	0.798717
PGS002210	Use of sun/uv protection	HP:0001249	Intellectual disability	81	0.000229479	0.00370117	0.0620017	0.950567	0.101248	0.9503	0.798717
PGS002357	White Blood Count	HP:0001249	Intellectual disability	81	0.000386761	0.00375212	0.103078	0.91791	0.101539	0.9183	0.798717
PGS002755	Atopic dermatitis	HP:0001249	Intellectual disability	81	-0.000223409	0.00382449	-0.0584154	0.953423	0.10123	0.9522	0.798717
PGS002764	Hypercholesterolemia	HP:0001249	Intellectual disability	81	-0.000410523	0.0037363	-0.109874	0.912518	0.101602	0.9119	0.798717
PGS003147	Triglycerides	HP:0001249	Intellectual disability	81	-0.000288797	0.00366733	-0.0787485	0.937239	0.10135	0.9361	0.798717
PGS003330	Factor VIII levels	HP:0001249	Intellectual disability	81	0.0002756	0.00371636	0.0741585	0.940891	0.101319	0.9416	0.798717
PGS000258	Kallikrein-6 (KLK6) serum levels	HP:0004755	Supraventricular tachycardia	9	-0.000633716	0.00126305	-0.501736	0.6159	0.26464	0.6178	0.798729
PGS000546	Malignant neoplasm of ovary	HP:0004755	Supraventricular tachycardia	9	0.000632086	0.00127078	0.4974	0.618953	0.264457	0.6186	0.798729
PGS000953	Left heel broadband ultrasound attenuation	HP:0004755	Supraventricular tachycardia	9	-0.00065657	0.00129047	-0.508785	0.610951	0.26494	0.6171	0.798729
PGS002149	Sleeplessness / insomnia	HP:0001336	Myoclonus	9	0.000309231	0.00127805	0.241956	0.808835	0.258352	0.8058	0.798732
PGS002169	Whole body fat mass	HP:0001336	Myoclonus	9	-0.000308644	0.00123283	-0.250355	0.802335	0.258526	0.8053	0.798732
PGS001556	Volume of grey matter in Cuneal Cortex (R)	HP:0001800	Hypoplastic toenails	5	-0.000610215	0.000943861	-0.646509	0.518012	0.284442	0.5213	0.798741
PGS001613	Volume of grey matter in Ventral Striatum (R)	HP:0001800	Hypoplastic toenails	5	-0.000588881	0.000922345	-0.63846	0.523236	0.284005	0.5217	0.798741
PGS001076	Eosinophill %	HP:0001680	Coarctation of aorta	23	-0.000274475	0.00198926	-0.137978	0.890269	0.218156	0.8872	0.798749
PGS000763	Hearing aid use	HP:0012427	Increased femoral anteversion	12	-0.00196227	0.00144358	-1.35931	0.174177	0.340821	0.1737	0.798774
PGS001387	Degree bothered by urinary frequency/bladder irritability in the last 3 months	HP:0012427	Increased femoral anteversion	12	-0.00197815	0.00144325	-1.37062	0.170624	0.342123	0.1748	0.798774
PGS001508	Median T2star in caudate (R)	HP:0012427	Increased femoral anteversion	12	0.00198569	0.00146554	1.35492	0.175573	0.340318	0.1757	0.798774
PGS001516	Other diseases of intestine (time-to-event)	HP:0012427	Increased femoral anteversion	12	0.0020416	0.001498	1.36288	0.173051	0.34123	0.1743	0.798774
PGS001559	Volume of grey matter in Frontal Orbital Cortex (R)	HP:0012427	Increased femoral anteversion	12	-0.00194139	0.00144872	-1.34008	0.18035	0.33863	0.1752	0.798774
PGS001562	Volume of grey matter in Heschl's Gyrus (includes H1 and H2) (R)	HP:0012427	Increased femoral anteversion	12	-0.00197646	0.00145817	-1.35544	0.175408	0.340377	0.1762	0.798774
PGS001579	Volume of grey matter in Middle Temporal Gyrus, posterior division (R)	HP:0012427	Increased femoral anteversion	12	-0.00200391	0.00147261	-1.36079	0.173711	0.34099	0.1747	0.798774
PGS001703	WA ISOVF in tract uncinate fasciculus (R)	HP:0012427	Increased femoral anteversion	12	0.00195939	0.00142189	1.37802	0.168327	0.342982	0.1749	0.798774
PGS002334	High cholesterol	HP:0012427	Increased femoral anteversion	12	-0.00190872	0.00143671	-1.32854	0.184129	0.33733	0.1747	0.798774
PGS000126	Serum urate	HP:0004415	Pulmonary artery stenosis	5	-0.00144217	0.000917663	-1.57156	0.116186	0.213819	0.1142	0.798794
PGS000224	Chitinase-3-like protein 1 (CHI3L1) serum levels	HP:0004415	Pulmonary artery stenosis	5	0.00170032	0.000943488	1.80216	0.0716474	0.246619	0.0697	0.798794
PGS000235	Epidermal growth factor (EGF) serum levels	HP:0004415	Pulmonary artery stenosis	5	0.00174487	0.000967411	1.80364	0.0714142	0.246845	0.0729	0.798794
PGS000251	Interleukin-27 (IL-27) serum levels	HP:0004415	Pulmonary artery stenosis	5	0.00170985	0.000950087	1.79967	0.0720394	0.246242	0.0781	0.798794
PGS000290	TNF-related apoptosis-inducing ligand (TRAIL) serum levels	HP:0004415	Pulmonary artery stenosis	5	0.00145785	0.000945007	1.54269	0.123041	0.210026	0.1249	0.798794
PGS000293	Urokinase plasminogen activator surface receptor (U-PAR) serum levels	HP:0004415	Pulmonary artery stenosis	5	0.00145307	0.000937119	1.55057	0.121138	0.211055	0.1214	0.798794
PGS000324	Enthesitis-related Juvenile Idiophatic Arthritis	HP:0004415	Pulmonary artery stenosis	5	0.00102392	0.000963893	1.06228	0.288219	0.157214	0.1343	0.798794
PGS000674	AST to ALT ratio	HP:0004415	Pulmonary artery stenosis	5	-0.00146532	0.000926659	-1.58129	0.113944	0.215113	0.1116	0.798794
PGS000679	Creatinine in urine [umol/L]	HP:0004415	Pulmonary artery stenosis	5	-0.00148226	0.000935941	-1.58371	0.113393	0.215435	0.1133	0.798794
PGS000681	Direct bilirubin [umol/L]	HP:0004415	Pulmonary artery stenosis	5	0.0016733	0.000946676	1.76755	0.0772644	0.241412	0.0761	0.798794
PGS000712	T2D (cases vs HbA1c filtered controls)	HP:0004415	Pulmonary artery stenosis	5	0.00149413	0.000934295	1.59921	0.109908	0.217516	0.1123	0.798794
PGS000822	Urinary albumin to creatinine ratio	HP:0004415	Pulmonary artery stenosis	5	-0.00154722	0.000961056	-1.60992	0.107549	0.218965	0.1055	0.798794
PGS000829	Body mass index (male)	HP:0004415	Pulmonary artery stenosis	5	0.0014148	0.000900052	1.57191	0.116105	0.213865	0.1133	0.798794
PGS000870	Cystic fibrosis related diabetes	HP:0004415	Pulmonary artery stenosis	5	0.00154366	0.000941707	1.63922	0.101301	0.222979	0.1032	0.798794
PGS000928	Other non-toxic goitre (time-to-event)	HP:0004415	Pulmonary artery stenosis	5	-0.00141501	0.00093229	-1.51778	0.129203	0.206811	0.1315	0.798794
PGS000940	Intestinal malabsorption (time-to-event)	HP:0004415	Pulmonary artery stenosis	5	0.00134754	0.000927825	1.45237	0.146533	0.198615	0.135	0.798794
PGS000964	Slipped disc	HP:0004415	Pulmonary artery stenosis	5	0.00144141	0.000935413	1.54094	0.123466	0.209798	0.1203	0.798794
PGS001014	Other disorders of pancreatic internal secretion (time-to-event)	HP:0004415	Pulmonary artery stenosis	5	0.00150946	0.000937232	1.61056	0.10741	0.219052	0.0961	0.798794
PGS001070	Volume of ventricular cerebrospinal fluid (normalised for head size)	HP:0004415	Pulmonary artery stenosis	5	-0.00154682	0.000944084	-1.63844	0.101463	0.222872	0.1048	0.798794
PGS001074	Types of physical activity in last 4 weeks (other exercises)	HP:0004415	Pulmonary artery stenosis	5	-0.00140872	0.000943442	-1.49317	0.135526	0.203685	0.1371	0.798794
PGS001106	Percentage of right arm fat	HP:0004415	Pulmonary artery stenosis	5	-0.00139478	0.000937146	-1.48833	0.136797	0.203076	0.1316	0.798794
PGS001236	Lung function (FEV1)	HP:0004415	Pulmonary artery stenosis	5	-0.00161393	0.000955349	-1.68936	0.0912828	0.230016	0.0909	0.798794
PGS001237	Lung function (FVC)	HP:0004415	Pulmonary artery stenosis	5	-0.00145312	0.000941222	-1.54386	0.122755	0.210179	0.1288	0.798794
PGS001257	Childhood sunburn	HP:0004415	Pulmonary artery stenosis	5	-0.00158196	0.000938621	-1.68541	0.0920416	0.229455	0.0924	0.798794
PGS001264	Deep vein thrombosis	HP:0004415	Pulmonary artery stenosis	5	-0.00167721	0.000933148	-1.79737	0.0724045	0.245892	0.0667	0.798794
PGS001275	Other retinal disorders (time-to-event)	HP:0004415	Pulmonary artery stenosis	5	0.00158885	0.000945682	1.68011	0.0930686	0.228702	0.0875	0.798794
PGS001301	Malabsorption/coeliac disease	HP:0004415	Pulmonary artery stenosis	5	0.00145049	0.000926157	1.56614	0.117449	0.213102	0.1165	0.798794
PGS001344	Asthma (diagnosed by doctor)	HP:0004415	Pulmonary artery stenosis	5	0.00158903	0.000952384	1.66847	0.0953538	0.22706	0.097	0.798794
PGS001385	Degree bothered by headaches in the last 3 months	HP:0004415	Pulmonary artery stenosis	5	-0.00155635	0.000938306	-1.65868	0.0973128	0.225686	0.0967	0.798794
PGS001387	Degree bothered by urinary frequency/bladder irritability in the last 3 months	HP:0004415	Pulmonary artery stenosis	5	-0.0016374	0.000933473	-1.75409	0.0795446	0.239414	0.0824	0.798794
PGS001419	Mean FA in cingulum cingulate gyrus on FA skeleton (L)	HP:0004415	Pulmonary artery stenosis	5	-0.00156241	0.000964974	-1.61912	0.105555	0.220218	0.1024	0.798794
PGS001420	Mean FA in cingulum cingulate gyrus on FA skeleton (R)	HP:0004415	Pulmonary artery stenosis	5	-0.00153416	0.000967865	-1.5851	0.113077	0.215621	0.1145	0.798794
PGS001431	Mean FA in posterior limb of internal capsule on FA skeleton (R)	HP:0004415	Pulmonary artery stenosis	5	-0.0015485	0.000945107	-1.63844	0.101462	0.222872	0.1008	0.798794
PGS001438	Mean FA in splenium of corpus callosum on FA skeleton	HP:0004415	Pulmonary artery stenosis	5	-0.00144385	0.000927081	-1.55741	0.119506	0.211952	0.12	0.798794
PGS001459	Mean ICVF in cingulum hippocampus on FA skeleton (L)	HP:0004415	Pulmonary artery stenosis	5	-0.0014638	0.00092981	-1.5743	0.115551	0.214183	0.1129	0.798794
PGS001462	Mean ICVF in external capsule on FA skeleton (R)	HP:0004415	Pulmonary artery stenosis	5	-0.00153527	0.000931638	-1.64793	0.0995001	0.224187	0.0979	0.798794
PGS001491	Mean ICVF in uncinate fasciculus on FA skeleton (L)	HP:0004415	Pulmonary artery stenosis	5	-0.00164049	0.000937986	-1.74895	0.0804301	0.238654	0.0755	0.798794
PGS001520	Position of the pulse wave peak	HP:0004415	Pulmonary artery stenosis	5	-0.00163771	0.000944421	-1.73409	0.0830321	0.236473	0.082	0.798794
PGS001534	Total Volume of white matter hyperintensities (from T1 and T2 FLAIR images)	HP:0004415	Pulmonary artery stenosis	5	-0.00140956	0.000957916	-1.47149	0.141293	0.200973	0.1352	0.798794
PGS001557	Volume of grey matter in Frontal Operculum Cortex (L)	HP:0004415	Pulmonary artery stenosis	5	0.00160586	0.000941811	1.70508	0.0883107	0.232267	0.0913	0.798794
PGS001559	Volume of grey matter in Frontal Orbital Cortex (R)	HP:0004415	Pulmonary artery stenosis	5	-0.00138231	0.00093717	-1.47498	0.140351	0.201407	0.1387	0.798794
PGS001562	Volume of grey matter in Heschl's Gyrus (includes H1 and H2) (R)	HP:0004415	Pulmonary artery stenosis	5	-0.00158458	0.000943165	-1.68007	0.0930766	0.228697	0.0913	0.798794
PGS001566	Volume of grey matter in I-IV Cerebellum (R)	HP:0004415	Pulmonary artery stenosis	5	0.00148799	0.000939953	1.58304	0.113545	0.215346	0.1137	0.798794
PGS001567	Volume of grey matter in Inferior Frontal Gyrus, pars triangularis (R)	HP:0004415	Pulmonary artery stenosis	5	-0.00161663	0.000954133	-1.69435	0.0903312	0.230728	0.0875	0.798794
PGS001577	Volume of grey matter in Middle Frontal Gyrus (L)	HP:0004415	Pulmonary artery stenosis	5	0.00143249	0.000949194	1.50917	0.13139	0.205711	0.1329	0.798794
PGS001591	Volume of grey matter in Precentral Gyrus (R)	HP:0004415	Pulmonary artery stenosis	5	-0.00155088	0.000922538	-1.6811	0.092876	0.228843	0.0941	0.798794
PGS001601	Volume of grey matter in Supracalcarine Cortex (L)	HP:0004415	Pulmonary artery stenosis	5	-0.00157262	0.00096244	-1.634	0.102393	0.222259	0.105	0.798794
PGS001608	Volume of grey matter in Thalamus (L)	HP:0004415	Pulmonary artery stenosis	5	-0.00148233	0.000950983	-1.55874	0.119192	0.212126	0.1213	0.798794
PGS001613	Volume of grey matter in Ventral Striatum (R)	HP:0004415	Pulmonary artery stenosis	5	0.00148486	0.000922646	1.60934	0.107674	0.218887	0.0957	0.798794
PGS001620	Volume of grey matter in Vermis X Cerebellum	HP:0004415	Pulmonary artery stenosis	5	0.00149869	0.000919222	1.63039	0.103152	0.221762	0.1009	0.798794
PGS001627	Volume of grey matter in VIIIb Cerebellum (L)	HP:0004415	Pulmonary artery stenosis	5	0.00141501	0.000937218	1.50979	0.13123	0.205791	0.127	0.798794
PGS001631	Volume of pallidum (L)	HP:0004415	Pulmonary artery stenosis	5	0.00148173	0.000933252	1.58771	0.112486	0.21597	0.111	0.798794
PGS001633	Volume of peripheral cortical grey matter	HP:0004415	Pulmonary artery stenosis	5	-0.00159437	0.000919334	-1.73427	0.0830005	0.236499	0.0869	0.798794
PGS001635	Volume of putamen (L)	HP:0004415	Pulmonary artery stenosis	5	-0.00140422	0.00093302	-1.50503	0.13245	0.205185	0.1352	0.798794
PGS001636	Volume of putamen (R)	HP:0004415	Pulmonary artery stenosis	5	-0.00141662	0.000911958	-1.55339	0.120465	0.211423	0.1163	0.798794
PGS001639	Volume of ventricular cerebrospinal fluid	HP:0004415	Pulmonary artery stenosis	5	-0.0014211	0.00093998	-1.51184	0.130708	0.206052	0.1326	0.798794
PGS001641	Volume of white matter (normalised for head size)	HP:0004415	Pulmonary artery stenosis	5	0.00164945	0.000953498	1.72989	0.0837805	0.235859	0.0868	0.798794
PGS001642	Volumetric scaling from T1 head image to standard space	HP:0004415	Pulmonary artery stenosis	5	0.0016748	0.000926663	1.80735	0.0708351	0.247408	0.0716	0.798794
PGS001651	WA FA in tract forceps minor	HP:0004415	Pulmonary artery stenosis	5	-0.00170328	0.000944551	-1.80327	0.0714723	0.246789	0.0709	0.798794
PGS001659	WA FA in tract uncinate fasciculus (L)	HP:0004415	Pulmonary artery stenosis	5	-0.00168953	0.000933331	-1.81021	0.0703896	0.247845	0.072	0.798794
PGS001666	WA ICVF in tract cingulate gyrus part of cingulum (R)	HP:0004415	Pulmonary artery stenosis	5	-0.00142017	0.000927587	-1.53103	0.125895	0.208515	0.128	0.798794
PGS001670	WA ICVF in tract forceps minor	HP:0004415	Pulmonary artery stenosis	5	-0.00153459	0.0009371	-1.6376	0.101639	0.222756	0.1023	0.798794
PGS001678	WA ICVF in tract parahippocampal part of cingulum (L)	HP:0004415	Pulmonary artery stenosis	5	-0.00146606	0.000928419	-1.57909	0.114449	0.214819	0.1087	0.798794
PGS001710	WA L1 in tract superior longitudinal fasciculus (R)	HP:0004415	Pulmonary artery stenosis	5	0.00138556	0.000925259	1.49748	0.134402	0.204229	0.1297	0.798794
PGS001715	WA L2 in tract anterior thalamic radiation (L)	HP:0004415	Pulmonary artery stenosis	5	0.00141827	0.000945764	1.4996	0.133851	0.204497	0.126	0.798794
PGS001721	WA L2 in tract inferior fronto-occipital fasciculus (L)	HP:0004415	Pulmonary artery stenosis	5	0.00142155	0.000948067	1.49942	0.133898	0.204474	0.1385	0.798794
PGS001737	WA L3 in tract inferior longitudinal fasciculus (L)	HP:0004415	Pulmonary artery stenosis	5	0.00167443	0.000950534	1.76157	0.0782707	0.240522	0.0806	0.798794
PGS001746	WA MD in tract cingulate gyrus part of cingulum (L)	HP:0004415	Pulmonary artery stenosis	5	0.00157093	0.000945481	1.66152	0.0967416	0.226084	0.0967	0.798794
PGS001749	WA MD in tract forceps minor	HP:0004415	Pulmonary artery stenosis	5	0.00160183	0.000930177	1.72207	0.0851876	0.234721	0.0859	0.798794
PGS001750	WA MD in tract inferior fronto-occipital fasciculus (L)	HP:0004415	Pulmonary artery stenosis	5	0.00178459	0.000958158	1.86252	0.062653	0.255942	0.068	0.798794
PGS001758	WA MD in tract uncinate fasciculus (R)	HP:0004415	Pulmonary artery stenosis	5	0.00159049	0.000934289	1.70235	0.0888203	0.231875	0.0922	0.798794
PGS001810	Polycythemia vera	HP:0004415	Pulmonary artery stenosis	5	0.00146251	0.000910413	1.60643	0.108313	0.218492	0.1031	0.798794
PGS002023	Thyrotoxicosis with or without goiter	HP:0004415	Pulmonary artery stenosis	5	0.00172833	0.00095381	1.81202	0.0701092	0.248122	0.0722	0.798794
PGS002041	Macular degeneration (senile) of retina NOS	HP:0004415	Pulmonary artery stenosis	5	0.00146332	0.000934527	1.56584	0.11752	0.213061	0.1194	0.798794
PGS002052	Occlusion and stenosis of precerebral arteries	HP:0004415	Pulmonary artery stenosis	5	0.00151759	0.000945259	1.60547	0.108523	0.218362	0.109	0.798794
PGS002053	Cerebrovascular disease	HP:0004415	Pulmonary artery stenosis	5	0.00147691	0.000953541	1.54887	0.121546	0.210833	0.1199	0.798794
PGS002059	Circulatory disease NEC	HP:0004415	Pulmonary artery stenosis	5	-0.00156886	0.000931411	-1.68439	0.092239	0.229309	0.0919	0.798794
PGS002064	Appendiceal conditions	HP:0004415	Pulmonary artery stenosis	5	-0.00139279	0.000942748	-1.47737	0.139709	0.201705	0.1329	0.798794
PGS002068	Diverticulosis	HP:0004415	Pulmonary artery stenosis	5	0.00172254	0.000965513	1.78406	0.0745417	0.243884	0.0726	0.798794
PGS002070	Anal and rectal polyp	HP:0004415	Pulmonary artery stenosis	5	-0.00148677	0.00093639	-1.58777	0.112472	0.215979	0.1156	0.798794
PGS002081	Superficial cellulitis and abscess	HP:0004415	Pulmonary artery stenosis	5	-0.00152164	0.00094656	-1.60755	0.108068	0.218643	0.1073	0.798794
PGS002089	Ankylosing spondylitis	HP:0004415	Pulmonary artery stenosis	5	0.000998254	0.000969577	1.02958	0.303314	0.154326	0.1195	0.798794
PGS002115	Alcohol drinker status	HP:0004415	Pulmonary artery stenosis	5	0.0014416	0.000944471	1.52636	0.127054	0.207913	0.1243	0.798794
PGS002146	Standing height	HP:0004415	Pulmonary artery stenosis	5	-0.00137366	0.000933815	-1.47102	0.141418	0.200916	0.1371	0.798794
PGS002155	Ease of skin tanning	HP:0004415	Pulmonary artery stenosis	5	-0.00149611	0.000940769	-1.5903	0.1119	0.216318	0.1078	0.798794
PGS002255	Physical activity (measured)	HP:0004415	Pulmonary artery stenosis	5	0.00140686	0.00095107	1.47924	0.139209	0.201938	0.1381	0.798794
PGS002264	Pancreatic ductal adenocarcinoma	HP:0004415	Pulmonary artery stenosis	5	-0.00145288	0.000937048	-1.55048	0.121159	0.211043	0.1152	0.798794
PGS002276	QTc duration	HP:0004415	Pulmonary artery stenosis	5	-0.00141099	0.000933273	-1.51188	0.130699	0.206056	0.1281	0.798794
PGS002314	Balding Type 1	HP:0004415	Pulmonary artery stenosis	5	0.00155008	0.000936947	1.6544	0.0981792	0.225088	0.0966	0.798794
PGS002316	Cardiovascular disease	HP:0004415	Pulmonary artery stenosis	5	0.00159791	0.000936846	1.70562	0.0882096	0.232345	0.092	0.798794
PGS002319	College education	HP:0004415	Pulmonary artery stenosis	5	-0.00165155	0.000930148	-1.77558	0.0759306	0.242611	0.0817	0.798794
PGS002327	Forced Vital Capacity	HP:0004415	Pulmonary artery stenosis	5	-0.00144851	0.000948905	-1.52651	0.127017	0.207931	0.1317	0.798794
PGS002331	HbA1c	HP:0004415	Pulmonary artery stenosis	5	0.00150714	0.000924721	1.62983	0.103271	0.221685	0.1018	0.798794
PGS002350	Tanning	HP:0004415	Pulmonary artery stenosis	5	0.00150275	0.000952987	1.57689	0.114955	0.214526	0.1172	0.798794
PGS002357	White Blood Count	HP:0004415	Pulmonary artery stenosis	5	0.00140425	0.00094706	1.48275	0.138275	0.202376	0.1319	0.798794
PGS002753	Alzheimer's disease	HP:0004415	Pulmonary artery stenosis	5	-0.00139398	0.000950691	-1.46628	0.142705	0.200328	0.1345	0.798794
PGS002932	Fasting Plasma Glucose	HP:0004415	Pulmonary artery stenosis	5	-0.00169381	0.0009429	-1.79638	0.072562	0.245742	0.0693	0.798794
PGS002972	Height	HP:0004415	Pulmonary artery stenosis	5	-0.00174592	0.000963179	-1.81266	0.070011	0.248219	0.0741	0.798794
PGS003092	Type 2 Diabetes	HP:0004415	Pulmonary artery stenosis	5	0.00154171	0.000923789	1.6689	0.0952689	0.22712	0.0927	0.798794
PGS003212	Sleep Apnea	HP:0004415	Pulmonary artery stenosis	5	0.00161448	0.000949526	1.70031	0.0892047	0.231581	0.0874	0.798794
PGS003227	estimated glomerular filtration rate	HP:0004415	Pulmonary artery stenosis	5	-0.00145601	0.000937522	-1.55305	0.120546	0.211379	0.122	0.798794
PGS003322	Insomnia	HP:0004415	Pulmonary artery stenosis	5	-0.00142021	0.000945285	-1.50241	0.133124	0.204853	0.1273	0.798794
PGS003330	Factor VIII levels	HP:0004415	Pulmonary artery stenosis	5	-0.00166181	0.000937845	-1.77194	0.0765329	0.242067	0.076	0.798794
PGS003391	Lung cancer	HP:0004415	Pulmonary artery stenosis	5	0.00145213	0.000952162	1.52508	0.127372	0.207748	0.1144	0.798794
PGS003392	Lung squamous cell carcinoma	HP:0004415	Pulmonary artery stenosis	5	0.00134803	0.000951521	1.41671	0.156698	0.194299	0.1388	0.798794
PGS000324	Enthesitis-related Juvenile Idiophatic Arthritis	HP:0002091	Restrictive ventilatory defect	23	-0.00263519	0.00205944	-1.27956	0.200824	0.158657	0.2127	0.798824
PGS001337	Family history of breast cancer	HP:0002091	Restrictive ventilatory defect	23	-0.00248877	0.00201024	-1.23805	0.215821	0.154228	0.2126	0.798824
PGS000384	Malignant neoplasm of rectum, rectosigmoid junction, and anus	HP:0002308	Chiari malformation	26	0.00265789	0.00214355	1.23995	0.215118	0.353153	0.2134	0.798836
PGS000905	PR interval	HP:0002308	Chiari malformation	26	0.00272646	0.00217259	1.25493	0.209628	0.354735	0.2066	0.798836
PGS000956	Right heel quantitative ultrasound index (QUI), direct entry	HP:0002308	Chiari malformation	26	0.002688	0.00217638	1.23508	0.216925	0.352643	0.218	0.798836
PGS001033	Other coagulation defects (time-to-event)	HP:0002308	Chiari malformation	26	-0.00270943	0.00214928	-1.26062	0.207569	0.355341	0.2127	0.798836
PGS001039	Right heel bone mineral density (BMD) T-score, automated	HP:0002308	Chiari malformation	26	0.00268848	0.00217636	1.23531	0.216839	0.352667	0.2187	0.798836
PGS001075	Usual walking pace	HP:0002308	Chiari malformation	26	-0.00264834	0.00212411	-1.2468	0.212594	0.353875	0.2151	0.798836
PGS001172	Eosinophill count	HP:0002308	Chiari malformation	26	-0.00256985	0.00212363	-1.21012	0.226353	0.350061	0.2168	0.798836
PGS001254	Dupuytren's contracture	HP:0002308	Chiari malformation	26	0.00276399	0.00215319	1.28367	0.199383	0.357822	0.204	0.798836
PGS001276	Retinal disorders in diseases classified elsewhere (time-to-event)	HP:0002308	Chiari malformation	26	-0.00267081	0.00214936	-1.24261	0.214136	0.353433	0.2114	0.798836
PGS001387	Degree bothered by urinary frequency/bladder irritability in the last 3 months	HP:0002308	Chiari malformation	26	0.00258674	0.00211802	1.2213	0.222095	0.351211	0.2148	0.798836
PGS001399	GE / gI antigen for Varicella Zoster Virus	HP:0002308	Chiari malformation	26	-0.00267269	0.00213642	-1.25101	0.211054	0.354319	0.2131	0.798836
PGS001534	Total Volume of white matter hyperintensities (from T1 and T2 FLAIR images)	HP:0002308	Chiari malformation	26	0.00270846	0.00217303	1.2464	0.212742	0.353832	0.2104	0.798836
PGS001674	WA ICVF in tract inferior longitudinal fasciculus (R)	HP:0002308	Chiari malformation	26	-0.00272538	0.0021488	-1.26833	0.204806	0.356165	0.2053	0.798836
PGS001687	WA ICVF in tract uncinate fasciculus (R)	HP:0002308	Chiari malformation	26	-0.00263329	0.00212098	-1.24154	0.214529	0.353321	0.2149	0.798836
PGS001703	WA ISOVF in tract uncinate fasciculus (R)	HP:0002308	Chiari malformation	26	-0.00260987	0.00208664	-1.25075	0.211148	0.354292	0.2067	0.798836
PGS001732	WA L3 in tract cingulate gyrus part of cingulum (L)	HP:0002308	Chiari malformation	26	-0.00264057	0.00215558	-1.22499	0.2207	0.351593	0.2175	0.798836
PGS002198	Urea	HP:0002308	Chiari malformation	26	-0.00267548	0.00217333	-1.23105	0.218425	0.352223	0.2146	0.798836
PGS002263	Uterine fibroids	HP:0002308	Chiari malformation	26	0.00267682	0.00218075	1.22748	0.219765	0.351851	0.2151	0.798836
PGS002315	Bone Mineral Density	HP:0002308	Chiari malformation	26	0.00269789	0.00217375	1.24112	0.214684	0.353277	0.216	0.798836
PGS002350	Tanning	HP:0002308	Chiari malformation	26	0.00273578	0.00216198	1.26541	0.20585	0.355852	0.2077	0.798836
PGS002250	Epithelial ovarian cancer	HP:0002301	Hemiplegia	6	0.00099549	0.00104112	0.956175	0.339082	0.148398	0.345	0.79886
PGS002075	Urinary calculus	HP:0006380	Knee flexion contracture	6	0.00147547	0.00102595	1.43814	0.150526	0.284488	0.1516	0.798863
PGS002151	Handedness (chirality/laterality)	HP:0006380	Knee flexion contracture	6	0.00148523	0.00103948	1.42883	0.153186	0.283362	0.1509	0.798863
PGS001010	PEF pred. ratio	HP:0001347	Hyperreflexia	7	-0.00104278	0.00112929	-0.923392	0.355897	0.270666	0.3604	0.798868
PGS001026	Forearm or wrist fracture	HP:0100785	Insomnia	32	0.000816534	0.00241001	0.338809	0.734784	0.163518	0.7382	0.798868
PGS001321	Eye problems/disorders (Glaucoma)	HP:0100785	Insomnia	32	0.000804322	0.00237107	0.339223	0.734472	0.16353	0.736	0.798868
PGS001626	Volume of grey matter in VIIIa Cerebellum (R)	HP:0100785	Insomnia	32	-0.000791081	0.00235309	-0.336188	0.736759	0.163443	0.7373	0.798868
PGS001767	WA OD in tract inferior longitudinal fasciculus (R)	HP:0100785	Insomnia	32	0.000805772	0.00239707	0.336148	0.736789	0.163442	0.7364	0.798868
PGS002122	Red blood cell (erythrocyte) distribution width	HP:0100785	Insomnia	32	0.000770708	0.00235572	0.327164	0.743572	0.163189	0.738	0.798868
PGS001704	WA L1 in tract forceps minor	HP:0001513	Obesity	98	-0.00263126	0.00404825	-0.649975	0.515771	0.267172	0.5159	0.79887
PGS000093	Hemoglobin concentration	HP:0100280	Crohn's disease	20	-0.000106634	0.00187278	-0.0569388	0.954599	0.29508	0.9508	0.798875
PGS000679	Creatinine in urine [umol/L]	HP:0100280	Crohn's disease	20	0.000105991	0.00186521	0.0568254	0.954689	0.295079	0.9543	0.798875
PGS000758	Adult standing height	HP:0100280	Crohn's disease	20	0.000103802	0.00189205	0.0548624	0.956253	0.29507	0.9577	0.798875
PGS000843	WHR adjusted for BMI	HP:0100280	Crohn's disease	20	0.000139067	0.00188055	0.07395	0.941056	0.295174	0.9426	0.798875
PGS000959	Connective tissue disorder	HP:0100280	Crohn's disease	20	0.00012774	0.00190046	0.0672151	0.946416	0.295134	0.9478	0.798875
PGS001029	Other disorders of cornea (time-to-event)	HP:0100280	Crohn's disease	20	-0.00012054	0.0018971	-0.0635393	0.949342	0.295114	0.9505	0.798875
PGS001433	Mean FA in posterior thalamic radiation on FA skeleton (R)	HP:0100280	Crohn's disease	20	9.71417e-05	0.001907	0.0509396	0.959378	0.295053	0.9566	0.798875
PGS001444	Mean FA in superior fronto-occipital fasciculus on FA skeleton (R)	HP:0100280	Crohn's disease	20	9.9636e-05	0.00185389	0.0537443	0.957143	0.295065	0.9578	0.798875
PGS001480	Mean ICVF in sagittal stratum on FA skeleton (L)	HP:0100280	Crohn's disease	20	-0.000100725	0.00188636	-0.0533963	0.957421	0.295063	0.9583	0.798875
PGS001561	Volume of grey matter in Heschl's Gyrus (includes H1 and H2) (L)	HP:0100280	Crohn's disease	20	-0.000124349	0.00184374	-0.0674439	0.946234	0.295135	0.9472	0.798875
PGS001604	Volume of grey matter in Temporal Fusiform Cortex, posterior division (L)	HP:0100280	Crohn's disease	20	0.00010999	0.00187131	0.0587771	0.953135	0.295089	0.9539	0.798875
PGS001705	WA L1 in tract inferior fronto-occipital fasciculus (L)	HP:0100280	Crohn's disease	20	0.000124774	0.00192218	0.0649131	0.948249	0.295121	0.9505	0.798875
PGS001713	WA L1 in tract uncinate fasciculus (L)	HP:0100280	Crohn's disease	20	-0.000139578	0.00187547	-0.0744228	0.94068	0.295177	0.9424	0.798875
PGS001985	logMAR in round (left/right)	HP:0100280	Crohn's disease	20	0.000115845	0.00189567	0.06111	0.951277	0.295101	0.9535	0.798875
PGS002063	Esophagitis, GERD and related diseases	HP:0100280	Crohn's disease	20	-0.000121769	0.00187074	-0.0650914	0.948107	0.295122	0.9497	0.798875
PGS002068	Diverticulosis	HP:0100280	Crohn's disease	20	-0.000110103	0.00192442	-0.0572139	0.95438	0.295081	0.9546	0.798875
PGS002208	Monocyte percentage	HP:0100280	Crohn's disease	20	-0.000134761	0.00188257	-0.0715838	0.942939	0.29516	0.9462	0.798875
PGS002224	Sitting height	HP:0100280	Crohn's disease	20	0.000104796	0.0018901	0.0554449	0.955789	0.295073	0.951	0.798875
PGS002341	Monocyte Count	HP:0100280	Crohn's disease	20	-0.000112712	0.00189333	-0.0595314	0.952534	0.295093	0.9542	0.798875
PGS003043	Polyunsatturated Fatty Acids	HP:0100280	Crohn's disease	20	-0.00013255	0.00188061	-0.0704825	0.943816	0.295153	0.9438	0.798875
PGS003177	Vitamin D	HP:0100280	Crohn's disease	20	0.000101709	0.0019542	0.0520463	0.958496	0.295057	0.9575	0.798875
PGS002053	Cerebrovascular disease	HP:0001680	Coarctation of aorta	23	-0.000284035	0.00203727	-0.13942	0.88913	0.218173	0.8882	0.798882
PGS000266	Matrix metalloproteinase-12 (MMP-12) serum levels	HP:0012469	Infantile spasms	16	0.000906071	0.00167502	0.540931	0.588606	0.386761	0.5848	0.798906
PGS000865	Hepatic fat content	HP:0012469	Infantile spasms	16	0.000908585	0.00167396	0.542775	0.587336	0.386845	0.5821	0.798906
PGS000988	High light scatter reticulocyte percentage	HP:0012469	Infantile spasms	16	0.00089536	0.00165326	0.541574	0.588163	0.38679	0.5833	0.798906
PGS001115	Paracetamol use self-reported	HP:0012469	Infantile spasms	16	-0.000915345	0.00167645	-0.546002	0.585116	0.386994	0.5838	0.798906
PGS001667	WA ICVF in tract corticospinal tract (L)	HP:0012469	Infantile spasms	16	-0.000918552	0.00166787	-0.550733	0.581869	0.387213	0.581	0.798906
PGS001746	WA MD in tract cingulate gyrus part of cingulum (L)	HP:0012469	Infantile spasms	16	0.000931391	0.00168604	0.552413	0.580718	0.387291	0.5824	0.798906
PGS001773	Moderate-to-severe atopic dermatitis	HP:0012469	Infantile spasms	16	-0.000920909	0.00167378	-0.550197	0.582236	0.387188	0.5854	0.798906
PGS002034	Congenital deficiency of other clotting factors (including factor VII)	HP:0012469	Infantile spasms	16	-0.000906689	0.0016758	-0.541047	0.588526	0.386766	0.585	0.798906
PGS002333	High Light Scatter Reticulocyte Count	HP:0012469	Infantile spasms	16	0.000891349	0.0016628	0.536052	0.591973	0.386539	0.5828	0.798906
PGS001594	Volume of grey matter in Putamen (R)	HP:0100280	Crohn's disease	20	9.69766e-05	0.001885	0.0514464	0.958974	0.295055	0.9592	0.798909
PGS000999	Comparative body size at age 10	HP:0040083	Tip-toe gait	32	-0.00251243	0.00230441	-1.09027	0.275705	0.504415	0.2717	0.798912
PGS001007	Age at first sexual intercourse	HP:0040083	Tip-toe gait	32	-0.00264336	0.00237204	-1.11438	0.265228	0.506664	0.2755	0.798912
PGS001333	Chronic obstructive pulmonary disease (algorithmically-defined)	HP:0040083	Tip-toe gait	32	0.00257692	0.00233849	1.10196	0.270591	0.505499	0.2763	0.798912
PGS001337	Family history of breast cancer	HP:0040083	Tip-toe gait	32	0.00260889	0.00236247	1.10431	0.269573	0.505718	0.2745	0.798912
PGS001547	Volume of grey matter in Brain-Stem	HP:0040083	Tip-toe gait	32	0.00261918	0.00238135	1.09987	0.2715	0.505305	0.2718	0.798912
PGS001555	Volume of grey matter in Crus II Cerebellum (R)	HP:0040083	Tip-toe gait	32	-0.00262973	0.00245468	-1.07131	0.284138	0.502681	0.2708	0.798912
PGS001590	Volume of grey matter in Precentral Gyrus (L)	HP:0040083	Tip-toe gait	32	-0.00258678	0.00235027	-1.10063	0.27117	0.505375	0.2743	0.798912
PGS001600	Volume of grey matter in Superior Temporal Gyrus, posterior division (L)	HP:0040083	Tip-toe gait	32	-0.00259686	0.00234831	-1.10584	0.268906	0.505862	0.2691	0.798912
PGS001603	Volume of grey matter in Temporal Fusiform Cortex, anterior division (L)	HP:0040083	Tip-toe gait	32	0.00264857	0.00237475	1.11531	0.264833	0.506751	0.2689	0.798912
PGS001728	WA L2 in tract uncinate fasciculus (R)	HP:0040083	Tip-toe gait	32	0.0026114	0.00234434	1.11392	0.265427	0.50662	0.2713	0.798912
PGS001784	Abdominal aortic aneurysm	HP:0040083	Tip-toe gait	32	-0.00253621	0.00233931	-1.08417	0.278399	0.503854	0.2757	0.798912
PGS002867	C-reactive Protein	HP:0040083	Tip-toe gait	32	0.0026229	0.00239711	1.09419	0.273981	0.504778	0.2761	0.798912
PGS000333	Prostate cancer	HP:0040180	Keratosis pilaris	5	-1.59517e-05	0.00093825	-0.0170015	0.986437	0.355433	0.9872	0.798926
PGS000945	Dementia in alzheimer's disease (time-to-event)	HP:0040180	Keratosis pilaris	5	1.4943e-05	0.000973427	0.0153509	0.987754	0.35543	0.9857	0.798926
PGS001021	Feelings of worry or anxiety	HP:0040180	Keratosis pilaris	5	1.39301e-05	0.000949249	0.0146748	0.988293	0.355429	0.9887	0.798926
PGS001104	Body fat percentage (right leg)	HP:0040180	Keratosis pilaris	5	-1.84861e-05	0.000930232	-0.0198726	0.984147	0.355437	0.9845	0.798926
PGS001343	Asthma (algorithmically-defined)	HP:0040180	Keratosis pilaris	5	-1.10529e-05	0.000954537	-0.0115794	0.990762	0.355426	0.9905	0.798926
PGS001371	Age diabetes diagnosed	HP:0040180	Keratosis pilaris	5	-9.62742e-06	0.000926068	-0.010396	0.991706	0.355425	0.9912	0.798926
PGS001387	Degree bothered by urinary frequency/bladder irritability in the last 3 months	HP:0040180	Keratosis pilaris	5	1.66644e-05	0.000932931	0.0178624	0.98575	0.355434	0.9857	0.798926
PGS001445	Mean FA in superior longitudinal fasciculus on FA skeleton (L)	HP:0040180	Keratosis pilaris	5	-9.54449e-06	0.000937445	-0.0101814	0.991877	0.355425	0.9913	0.798926
PGS001601	Volume of grey matter in Supracalcarine Cortex (L)	HP:0040180	Keratosis pilaris	5	-1.21968e-05	0.000961798	-0.0126813	0.989883	0.355427	0.9911	0.798926
PGS002208	Monocyte percentage	HP:0040180	Keratosis pilaris	5	-1.56314e-05	0.000943987	-0.016559	0.98679	0.355432	0.988	0.798926
PGS001461	Mean ICVF in external capsule on FA skeleton (L)	HP:0002121	Generalized non-motor (absence) seizure	25	0.00188042	0.0020761	0.905744	0.365164	0.220745	0.3692	0.798931
PGS001552	Volume of grey matter in Cingulate Gyrus, posterior division (R)	HP:0002121	Generalized non-motor (absence) seizure	25	0.00184781	0.00207099	0.892234	0.372358	0.219716	0.3696	0.798931
PGS002103	avMSE	HP:0002121	Generalized non-motor (absence) seizure	25	-0.00188156	0.00207706	-0.905877	0.365093	0.220755	0.3698	0.798931
PGS000999	Comparative body size at age 10	HP:0001047	Atopic dermatitis	10	-0.00155448	0.00129398	-1.20131	0.229751	0.541309	0.2306	0.798936
PGS001185	Intra-ocular pressure, Goldmann-correlated ¬Æ	HP:0001047	Atopic dermatitis	10	-0.0015921	0.00132139	-1.20487	0.228374	0.54167	0.2299	0.798936
PGS001573	Volume of grey matter in IX Cerebellum (R)	HP:0001047	Atopic dermatitis	10	-0.00156291	0.00131428	-1.18918	0.23449	0.540088	0.2286	0.798936
PGS002104	Hearing difficulty/problems	HP:0001047	Atopic dermatitis	10	-0.00159945	0.00132444	-1.20764	0.227307	0.541951	0.2272	0.798936
PGS002340	Mean Platelet Volume	HP:0001047	Atopic dermatitis	10	-0.0015719	0.00133588	-1.17668	0.239442	0.538843	0.2292	0.798936
PGS002932	Fasting Plasma Glucose	HP:0001047	Atopic dermatitis	10	-0.00157693	0.0013301	-1.18558	0.235909	0.539728	0.2309	0.798936
PGS001619	Volume of grey matter in Vermis VIIIb Cerebellum	HP:0000733	Motor stereotypy	18	0.00236405	0.00178873	1.32164	0.186417	0.175953	0.1925	0.798942
PGS002922	Estradiol	HP:0000733	Motor stereotypy	18	-0.00235935	0.00182502	-1.29279	0.196211	0.172761	0.193	0.798942
PGS000252	Interleukin-6 (IL-6) serum levels	HP:0001760	Abnormal foot morphology	7	0.000527949	0.00110594	0.477374	0.63314	0.110735	0.6324	0.798963
PGS000294	Vascular endothelial growth factor A (VEGF-A) serum levels	HP:0001760	Abnormal foot morphology	7	0.000543445	0.00113044	0.480736	0.630749	0.110871	0.6346	0.798963
PGS000352	High grade serous ovarian cancer	HP:0001760	Abnormal foot morphology	7	0.000560446	0.0011067	0.506414	0.612613	0.111943	0.6127	0.798963
PGS000359	Cancer of tongue	HP:0001760	Abnormal foot morphology	7	-0.000550151	0.00111987	-0.491264	0.623285	0.111304	0.622	0.798963
PGS000679	Creatinine in urine [umol/L]	HP:0001760	Abnormal foot morphology	7	0.000534698	0.00110753	0.482784	0.629294	0.110955	0.6333	0.798963
PGS000763	Hearing aid use	HP:0001760	Abnormal foot morphology	7	-0.000528555	0.00110498	-0.478337	0.632454	0.110774	0.6252	0.798963
PGS000879	Intraocular pressure	HP:0001760	Abnormal foot morphology	7	0.000578695	0.00110845	0.522078	0.601665	0.112624	0.6112	0.798963
PGS000959	Connective tissue disorder	HP:0001760	Abnormal foot morphology	7	-0.00055003	0.00112846	-0.487416	0.626009	0.111145	0.6315	0.798963
PGS001009	PEF	HP:0001760	Abnormal foot morphology	7	-0.000543299	0.00112389	-0.483411	0.628849	0.110981	0.6274	0.798963
PGS001017	Suffer from 'nerves'	HP:0001760	Abnormal foot morphology	7	0.000538936	0.00111937	0.481463	0.630232	0.110901	0.6322	0.798963
PGS001091	Loneliness	HP:0001760	Abnormal foot morphology	7	-0.000554383	0.00112225	-0.493991	0.621359	0.111418	0.6226	0.798963
PGS001136	Hematologic disease, genetic	HP:0001760	Abnormal foot morphology	7	-0.000567007	0.00108947	-0.520441	0.602805	0.112552	0.6199	0.798963
PGS001155	Impedance (left leg)	HP:0001760	Abnormal foot morphology	7	-0.000554445	0.00109721	-0.505321	0.61338	0.111896	0.6224	0.798963
PGS001274	Osteoporosis without pathological fracture (time-to-event)	HP:0001760	Abnormal foot morphology	7	0.000538071	0.00110786	0.485687	0.627234	0.111074	0.6284	0.798963
PGS001277	PE +/- DVT	HP:0001760	Abnormal foot morphology	7	-0.000521169	0.00109938	-0.474058	0.635502	0.110602	0.6352	0.798963
PGS001378	Basophill count	HP:0001760	Abnormal foot morphology	7	-0.000557913	0.00109399	-0.509982	0.610112	0.112096	0.6163	0.798963
PGS001464	Mean ICVF in fornix cres+stria terminalis on FA skeleton (R)	HP:0001760	Abnormal foot morphology	7	0.000526536	0.00111057	0.474114	0.635462	0.110604	0.6351	0.798963
PGS001477	Mean ICVF in posterior thalamic radiation on FA skeleton (R)	HP:0001760	Abnormal foot morphology	7	-0.000552401	0.00110672	-0.499135	0.61773	0.111634	0.6153	0.798963
PGS001480	Mean ICVF in sagittal stratum on FA skeleton (L)	HP:0001760	Abnormal foot morphology	7	-0.000553344	0.00112009	-0.49402	0.621338	0.111419	0.6241	0.798963
PGS001505	Mean ISOVF in superior corona radiata on FA skeleton (L)	HP:0001760	Abnormal foot morphology	7	0.00053317	0.00112109	0.475581	0.634417	0.110663	0.6319	0.798963
PGS001563	Volume of grey matter in Hippocampus (L)	HP:0001760	Abnormal foot morphology	7	0.000566802	0.00112126	0.505506	0.613251	0.111904	0.6138	0.798963
PGS001602	Volume of grey matter in Supracalcarine Cortex (R)	HP:0001760	Abnormal foot morphology	7	-0.000543535	0.00112256	-0.484194	0.628293	0.111013	0.6194	0.798963
PGS001701	WA ISOVF in tract superior thalamic radiation (R)	HP:0001760	Abnormal foot morphology	7	-0.00056771	0.00111883	-0.507415	0.611911	0.111986	0.6212	0.798963
PGS001705	WA L1 in tract inferior fronto-occipital fasciculus (L)	HP:0001760	Abnormal foot morphology	7	0.000547998	0.00114136	0.480129	0.63118	0.110847	0.634	0.798963
PGS001708	WA L1 in tract inferior longitudinal fasciculus (R)	HP:0001760	Abnormal foot morphology	7	0.00054493	0.0010999	0.495436	0.620339	0.111478	0.6191	0.798963
PGS001784	Abdominal aortic aneurysm	HP:0001760	Abnormal foot morphology	7	0.000549512	0.00110208	0.498611	0.6181	0.111612	0.619	0.798963
PGS002023	Thyrotoxicosis with or without goiter	HP:0001760	Abnormal foot morphology	7	-0.000555527	0.00112886	-0.492113	0.622685	0.111339	0.6282	0.798963
PGS002056	Phlebitis and thrombophlebitis	HP:0001760	Abnormal foot morphology	7	0.00053236	0.00109502	0.486165	0.626895	0.111093	0.6309	0.798963
PGS002085	Seborrheic keratosis	HP:0001760	Abnormal foot morphology	7	0.000569272	0.00108755	0.523443	0.600715	0.112685	0.611	0.798963
PGS002185	Microalbumin in urine	HP:0001760	Abnormal foot morphology	7	0.000541904	0.00113269	0.478422	0.632394	0.110778	0.633	0.798963
PGS002290	Uric acid level	HP:0001760	Abnormal foot morphology	7	-0.000568496	0.00113374	-0.501435	0.616112	0.111731	0.6211	0.798963
PGS002318	Chronotype (morning person)	HP:0001760	Abnormal foot morphology	7	0.000553924	0.00110093	0.503143	0.61491	0.111804	0.6129	0.798963
PGS001487	Mean ICVF in superior fronto-occipital fasciculus on FA skeleton (R)	HP:0031417	Rhinorrhea	5	-0.000767338	0.000927289	-0.827507	0.408033	0.111889	0.4084	0.798991
PGS001727	WA L2 in tract uncinate fasciculus (L)	HP:0100651	Type I diabetes mellitus	18	-0.00392923	0.00178503	-2.20121	0.0278175	0.692235	0.0242	0.798993
PGS001473	Mean ICVF in posterior corona radiata on FA skeleton (R)	HP:0012452	Restless legs	12	-0.00212952	0.00145169	-1.46693	0.142528	0.209904	0.143	0.798995
PGS001383	Corneal resistance factor (R)	HP:0001998	Neonatal hypoglycemia	12	0.000847706	0.00145963	0.580766	0.561453	0.266537	0.5665	0.799003
PGS000925	Unspecified acute lower respiratory infection (time-to-event)	HP:0000411	Protruding ear	6	0.00193029	0.00102903	1.87584	0.0608007	0.283094	0.0611	0.799008
PGS001387	Degree bothered by urinary frequency/bladder irritability in the last 3 months	HP:0000411	Protruding ear	6	-0.00192454	0.00102212	-1.88288	0.0598392	0.28421	0.0591	0.799008
PGS001557	Volume of grey matter in Frontal Operculum Cortex (L)	HP:0000411	Protruding ear	6	-0.00195189	0.00103121	-1.89282	0.0585043	0.28579	0.0611	0.799008
PGS001689	WA ISOVF in tract acoustic radiation (R)	HP:0000411	Protruding ear	6	-0.00195151	0.00103004	-1.8946	0.0582676	0.286074	0.0581	0.799008
PGS001713	WA L1 in tract uncinate fasciculus (L)	HP:0000411	Protruding ear	6	-0.00196125	0.00103032	-1.90353	0.0570923	0.287504	0.0561	0.799008
PGS002154	General happiness	HP:0000411	Protruding ear	6	-0.00191654	0.00101877	-1.88123	0.060063	0.283948	0.0596	0.799008
PGS003043	Polyunsatturated Fatty Acids	HP:0000411	Protruding ear	6	-0.00198365	0.00103313	-1.92004	0.0549735	0.290163	0.0587	0.799008
PGS003390	Head and neck squamous cell carcinoma	HP:0000411	Protruding ear	6	-0.00199119	0.00105356	-1.88995	0.0588862	0.285334	0.0613	0.799008
PGS000289	Tumor necrosis factor ligand superfamily member 14 (TNFSF14) serum levels	HP:0001761	Pes cavus	10	-0.00206314	0.00129745	-1.59015	0.111935	0.250272	0.1113	0.799035
PGS000285	Tissue factor (TF) serum levels	HP:0000718	Aggressive behavior	28	0.00225049	0.00221625	1.01545	0.309996	0.286248	0.3034	0.799057
PGS000325	Oligoarthritis Juvenile Idiophatic Arthritis	HP:0000718	Aggressive behavior	28	-0.00229964	0.00220935	-1.04087	0.298042	0.288463	0.3042	0.799057
PGS000543	Cancer of other female genital organs	HP:0000718	Aggressive behavior	28	-0.00234596	0.00229346	-1.02289	0.306464	0.28689	0.3044	0.799057
PGS000249	Interleukin-18 (IL-18) serum levels	HP:0001680	Coarctation of aorta	23	-0.000274152	0.00203909	-0.134449	0.893059	0.218116	0.8928	0.799085
PGS000326	Rheumatoid-factor-negative Polyarthritis (Juvenile Idiophatic Arthritis)	HP:0001680	Coarctation of aorta	23	-0.000248043	0.00201761	-0.122939	0.902166	0.21799	0.8944	0.799085
PGS000351	Invasive epithelial ovarian cancer	HP:0001680	Coarctation of aorta	23	0.000266126	0.00200168	0.132952	0.894243	0.218099	0.8939	0.799085
PGS000905	PR interval	HP:0001680	Coarctation of aorta	23	0.000284947	0.00204611	0.139263	0.889254	0.218171	0.8908	0.799085
PGS001474	Mean ICVF in posterior limb of internal capsule on FA skeleton (L)	HP:0001680	Coarctation of aorta	23	-0.000280939	0.00200416	-0.140178	0.888531	0.218182	0.8898	0.799085
PGS001622	Volume of grey matter in VI Cerebellum (R)	HP:0001680	Coarctation of aorta	23	0.000276061	0.00201709	0.136861	0.891152	0.218143	0.8927	0.799085
PGS001636	Volume of putamen (R)	HP:0001680	Coarctation of aorta	23	0.000259824	0.00194843	0.13335	0.893928	0.218103	0.8942	0.799085
PGS001314	Acute myocardial infarction (time-to-event)	HP:0001513	Obesity	98	0.00260637	0.00404421	0.644471	0.519333	0.266865	0.5174	0.799118
PGS001413	LV stroke volume	HP:0001513	Obesity	98	-0.00264162	0.00411474	-0.641991	0.520941	0.266728	0.5199	0.799118
PGS001537	Volume of accumbens (L)	HP:0001513	Obesity	98	0.0026373	0.00406572	0.648666	0.516617	0.267099	0.5184	0.799118
PGS001549	Volume of grey matter in Central Opercular Cortex (R)	HP:0001513	Obesity	98	-0.0026936	0.00407814	-0.660498	0.508999	0.267764	0.5199	0.799118
PGS002144	Trouble falling asleep	HP:0001513	Obesity	98	-0.00264541	0.00411107	-0.643483	0.519973	0.266811	0.5179	0.799118
PGS001114	Ibuprofen use self-reported	HP:0002186	Apraxia	17	0.00218235	0.00173934	1.2547	0.209713	0.190285	0.206	0.799134
PGS001665	WA ICVF in tract cingulate gyrus part of cingulum (L)	HP:0002186	Apraxia	17	-0.00218199	0.00173556	-1.25723	0.208794	0.190554	0.2065	0.799134
PGS002226	Sodium in urine	HP:0002186	Apraxia	17	0.00216366	0.00172438	1.25475	0.209695	0.19029	0.2069	0.799134
PGS002320	Dermatologic diseases	HP:0000389	Chronic otitis media	12	-0.000211909	0.00145524	-0.145618	0.884235	0.247779	0.886	0.79915
PGS000027	Body Mass Index	HP:0000718	Aggressive behavior	28	0.0022449	0.00217575	1.03179	0.302278	0.287665	0.3067	0.799175
PGS001508	Median T2star in caudate (R)	HP:0000718	Aggressive behavior	28	0.00229864	0.00223166	1.03001	0.30311	0.28751	0.3055	0.799175
PGS002088	Rheumatoid arthritis	HP:0000718	Aggressive behavior	28	0.00228234	0.00222806	1.02436	0.305769	0.287018	0.306	0.799175
PGS001335	Vascular/heart problems diagnosed by doctor High BP	HP:0011682	Perimembranous ventricular septal defect	7	-0.000157071	0.0010904	-0.144049	0.885474	0.269545	0.8911	0.799175
PGS002811	Abdominal adipose tissue volumes adjusted for BMI and height	HP:0011682	Perimembranous ventricular septal defect	7	0.000149422	0.00110105	0.135709	0.892063	0.269447	0.8908	0.799175
PGS000634	Thyroid cancer	HP:0000504	Abnormality of vision	6	-0.00139047	0.00104639	-1.32882	0.184035	0.24781	0.1832	0.799185
PGS001519	Position of pulse wave notch	HP:0000504	Abnormality of vision	6	0.00137006	0.00102823	1.33245	0.182842	0.248217	0.184	0.799185
PGS002064	Appendiceal conditions	HP:0000504	Abnormality of vision	6	0.00136311	0.00103228	1.32049	0.186799	0.246879	0.1837	0.799185
PGS001111	Male genital tract cancer	HP:0001655	Patent foramen ovale	48	-0.00601148	0.0028913	-2.07916	0.0377103	0.542812	0.0368	0.799185
PGS000290	TNF-related apoptosis-inducing ligand (TRAIL) serum levels	HP:0010893	Abnormal circulating phenylalanine concentration	11	-0.00051195	0.00139927	-0.365869	0.714496	0.299411	0.7045	0.799188
PGS000089	Basophil percentage of white cells	HP:0001251	Ataxia	30	-0.00240437	0.00226772	-1.06026	0.289135	0.149015	0.2852	0.799192
PGS000224	Chitinase-3-like protein 1 (CHI3L1) serum levels	HP:0001251	Ataxia	30	-0.00230522	0.00230003	-1.00226	0.316322	0.143937	0.3148	0.799192
PGS000233	Dickkopf-related protein 1 (Dkk-1) serum levels	HP:0001251	Ataxia	30	0.00239876	0.00234242	1.02405	0.305914	0.145812	0.2995	0.799192
PGS000241	Galanin peptides (GAL) serum levels	HP:0001251	Ataxia	30	0.00243172	0.00227717	1.06787	0.285688	0.149703	0.2871	0.799192
PGS000242	Galectin-3 (Gal-3) serum levels	HP:0001251	Ataxia	30	0.00234202	0.00226922	1.03208	0.302139	0.146513	0.2994	0.799192
PGS000254	Interleukin-8 (IL-8) serum levels	HP:0001251	Ataxia	30	0.00234508	0.00230863	1.01579	0.309832	0.145097	0.3122	0.799192
PGS000258	Kallikrein-6 (KLK6) serum levels	HP:0001251	Ataxia	30	-0.00228522	0.00229714	-0.994814	0.319929	0.143306	0.3222	0.799192
PGS000260	Lectin-like oxidized LDL receptor 1 (LOX-1) serum levels	HP:0001251	Ataxia	30	0.00241537	0.00226356	1.06707	0.286051	0.14963	0.2851	0.799192
PGS000266	Matrix metalloproteinase-12 (MMP-12) serum levels	HP:0001251	Ataxia	30	0.00243697	0.00228952	1.0644	0.287255	0.149389	0.2941	0.799192
PGS000274	Platelet-derived growth factor subunit B (PDGF_subunit_B) serum levels	HP:0001251	Ataxia	30	0.00242264	0.00229154	1.05721	0.290523	0.148741	0.2956	0.799192
PGS000543	Cancer of other female genital organs	HP:0001251	Ataxia	30	-0.0024632	0.0023746	-1.03731	0.299696	0.146972	0.2981	0.799192
PGS000704	Alcoholic cirrhosis	HP:0001251	Ataxia	30	0.00235202	0.00228971	1.02721	0.304426	0.146087	0.3114	0.799192
PGS000819	Diabetic retinopathy	HP:0001251	Ataxia	30	-0.00231705	0.00224257	-1.03321	0.301611	0.146612	0.2992	0.799192
PGS000839	Two hour glucose during OGTT	HP:0001251	Ataxia	30	0.00241641	0.00227869	1.06044	0.289053	0.149031	0.2911	0.799192
PGS000870	Cystic fibrosis related diabetes	HP:0001251	Ataxia	30	-0.00227851	0.00229542	-0.992633	0.32099	0.143122	0.3206	0.799192
PGS000882	25-hydroxyvitamin D	HP:0001251	Ataxia	30	0.00239459	0.00233854	1.02396	0.305957	0.145804	0.3061	0.799192
PGS000989	Reticulocyte %	HP:0001251	Ataxia	30	0.0022637	0.00224747	1.00722	0.313931	0.144361	0.3108	0.799192
PGS001003	Number of medications taken	HP:0001251	Ataxia	30	0.00225803	0.00226874	0.995277	0.319703	0.143345	0.3189	0.799192
PGS001014	Other disorders of pancreatic internal secretion (time-to-event)	HP:0001251	Ataxia	30	0.00231065	0.00228445	1.01147	0.311897	0.144724	0.3158	0.799192
PGS001136	Hematologic disease, genetic	HP:0001251	Ataxia	30	-0.00232854	0.00224406	-1.03764	0.299542	0.147001	0.2983	0.799192
PGS001143	Volume of grey matter in Parietal Operculum Cortex (R)	HP:0001251	Ataxia	30	0.00226639	0.00227685	0.995409	0.319639	0.143357	0.3183	0.799192
PGS001266	Deep vein thrombosis (diagnosed by doctor)	HP:0001251	Ataxia	30	-0.00235343	0.00227304	-1.03537	0.300603	0.146801	0.3054	0.799192
PGS001275	Other retinal disorders (time-to-event)	HP:0001251	Ataxia	30	-0.00242952	0.00230512	-1.05397	0.292006	0.148451	0.2965	0.799192
PGS001279	previously: Blood clot in the lung	HP:0001251	Ataxia	30	-0.00231181	0.00228132	-1.01336	0.310991	0.144887	0.3046	0.799192
PGS001296	Insulin-dependent diabetes mellitus (time-to-event)	HP:0001251	Ataxia	30	0.00243713	0.00227616	1.07072	0.284404	0.149961	0.2871	0.799192
PGS001331	Crohns disease	HP:0001251	Ataxia	30	0.00233735	0.00232972	1.00328	0.315831	0.144024	0.3142	0.799192
PGS001411	Intra-ocular pressure, Goldmann-correlated (L)	HP:0001251	Ataxia	30	0.00233879	0.00230752	1.01355	0.310901	0.144904	0.3214	0.799192
PGS001432	Mean FA in posterior thalamic radiation on FA skeleton (L)	HP:0001251	Ataxia	30	0.00228699	0.00228485	1.00094	0.31696	0.143825	0.3157	0.799192
PGS001451	Mean ICVF in anterior corona radiata on FA skeleton (R)	HP:0001251	Ataxia	30	0.0023248	0.00229816	1.01159	0.311837	0.144735	0.3201	0.799192
PGS001481	Mean ICVF in sagittal stratum on FA skeleton (R)	HP:0001251	Ataxia	30	0.00242281	0.00230661	1.05038	0.293651	0.14813	0.2887	0.799192
PGS001488	Mean ICVF in superior longitudinal fasciculus on FA skeleton (L)	HP:0001251	Ataxia	30	0.00237688	0.00231019	1.02887	0.303647	0.146232	0.31	0.799192
PGS001489	Mean ICVF in superior longitudinal fasciculus on FA skeleton (R)	HP:0001251	Ataxia	30	0.00231964	0.00231011	1.00412	0.315422	0.144096	0.3214	0.799192
PGS001498	Mean ISOVF in external capsule on FA skeleton (L)	HP:0001251	Ataxia	30	0.00230935	0.00225603	1.02364	0.306112	0.145776	0.3077	0.799192
PGS001511	Median T2star in putamen (L)	HP:0001251	Ataxia	30	0.00233086	0.00232198	1.00382	0.315566	0.144071	0.3193	0.799192
PGS001512	Median T2star in putamen (R)	HP:0001251	Ataxia	30	0.00229453	0.00230472	0.995578	0.319557	0.143371	0.3168	0.799192
PGS001544	Volume of grey matter	HP:0001251	Ataxia	30	-0.0023873	0.00226162	-1.05557	0.291273	0.148594	0.2911	0.799192
PGS001547	Volume of grey matter in Brain-Stem	HP:0001251	Ataxia	30	-0.00249617	0.00231079	-1.08022	0.280153	0.150829	0.2863	0.799192
PGS001595	Volume of grey matter in Subcallosal Cortex (L)	HP:0001251	Ataxia	30	-0.00243356	0.00226424	-1.07478	0.282582	0.150331	0.2814	0.799192
PGS001617	Volume of grey matter in Vermis VIIb Cerebellum	HP:0001251	Ataxia	30	0.00228747	0.00234565	0.975197	0.329562	0.141666	0.3174	0.799192
PGS001643	WA FA in tract acoustic radiation (L)	HP:0001251	Ataxia	30	0.00234203	0.00231177	1.01309	0.311123	0.144864	0.3146	0.799192
PGS001666	WA ICVF in tract cingulate gyrus part of cingulum (R)	HP:0001251	Ataxia	30	0.00234031	0.0022608	1.03517	0.300697	0.146783	0.2983	0.799192
PGS001671	WA ICVF in tract inferior fronto-occipital fasciculus (L)	HP:0001251	Ataxia	30	0.00240085	0.00227869	1.05361	0.292169	0.148419	0.2892	0.799192
PGS001710	WA L1 in tract superior longitudinal fasciculus (R)	HP:0001251	Ataxia	30	-0.00243842	0.00225503	-1.08132	0.279664	0.15093	0.2844	0.799192
PGS001779	Brugada syndrome	HP:0001251	Ataxia	30	-0.00243321	0.00233105	-1.04383	0.296672	0.147548	0.2964	0.799192
PGS001788	Chronic obstructive pulmonary disease	HP:0001251	Ataxia	30	-0.00235025	0.00230078	-1.0215	0.307121	0.14559	0.3027	0.799192
PGS002053	Cerebrovascular disease	HP:0001251	Ataxia	30	-0.00233073	0.00232412	-1.00284	0.316038	0.143987	0.31	0.799192
PGS002105	Birth weight	HP:0001251	Ataxia	30	0.00230363	0.00227327	1.01336	0.310994	0.144887	0.3158	0.799192
PGS002137	Fractured/broken bones in last 5 years	HP:0001251	Ataxia	30	-0.00239965	0.00228558	-1.04991	0.293867	0.148088	0.2908	0.799192
PGS002175	Speed of sound through heel	HP:0001251	Ataxia	30	-0.00243507	0.00235174	-1.03543	0.300572	0.146807	0.2911	0.799192
PGS002230	Water intake	HP:0001251	Ataxia	30	-0.00225277	0.00224773	-1.00224	0.31633	0.143936	0.3136	0.799192
PGS002232	Stool Frequency	HP:0001251	Ataxia	30	-0.00234263	0.00227548	-1.02951	0.303344	0.146288	0.3054	0.799192
PGS002344	Psoriasis	HP:0001251	Ataxia	30	0.00228799	0.0022973	0.995947	0.319378	0.143402	0.3215	0.799192
PGS002761	Glaucoma	HP:0001251	Ataxia	30	0.00229294	0.002277	1.007	0.314038	0.144342	0.3166	0.799192
PGS002782	nonHDL Cholesterol	HP:0001251	Ataxia	30	-0.00226703	0.00225384	-1.00585	0.314589	0.144244	0.3137	0.799192
PGS002823	Age at Menopause	HP:0001251	Ataxia	30	0.00237086	0.00230147	1.03015	0.303045	0.146344	0.3025	0.799192
PGS002997	Hypertension	HP:0001251	Ataxia	30	0.00231335	0.00230036	1.00565	0.314689	0.144226	0.3125	0.799192
PGS002304	Follicular lymphoma	HP:0001659	Aortic regurgitation	13	0.00118222	0.00153947	0.767935	0.442603	0.701139	0.4496	0.799196
PGS001375	Average heart rate	HP:0012469	Infantile spasms	16	0.000920945	0.00167746	0.549012	0.583049	0.387133	0.5864	0.799196
PGS000081	Oral cavity and pharyngeal cancers	HP:0002186	Apraxia	17	-0.00221791	0.00176322	-1.25787	0.208563	0.190623	0.2088	0.799199
PGS001358	3mm cylindrical power (R)	HP:0002186	Apraxia	17	0.00215766	0.00172274	1.25246	0.210527	0.190048	0.209	0.799199
PGS001548	Volume of grey matter in Central Opercular Cortex (L)	HP:0002186	Apraxia	17	-0.00213929	0.00170825	-1.25233	0.210575	0.190034	0.2088	0.799199
PGS000201	Problematic Alcohol Use	HP:0100785	Insomnia	32	0.000800272	0.00243552	0.328583	0.7425	0.163228	0.7403	0.799223
PGS001621	Volume of grey matter in VI Cerebellum (L)	HP:0100785	Insomnia	32	-0.000765198	0.0023673	-0.323237	0.746544	0.16308	0.7418	0.799223
PGS002065	Inguinal hernia	HP:0100785	Insomnia	32	-0.000783298	0.0023865	-0.328221	0.742774	0.163218	0.7419	0.799223
PGS003133	Thinness	HP:0100785	Insomnia	32	-0.000815638	0.00245907	-0.331685	0.740156	0.163315	0.7406	0.799223
PGS002031	Disorders of iron metabolism	HP:0004755	Supraventricular tachycardia	9	0.000753445	0.00124535	0.605007	0.545232	0.269466	0.6198	0.799224
PGS000597	Malignant neoplasm of testis	HP:0000389	Chronic otitis media	12	-0.00019895	0.00144552	-0.137632	0.890543	0.247683	0.8894	0.79923
PGS000763	Hearing aid use	HP:0000389	Chronic otitis media	12	-0.000205687	0.00144425	-0.142418	0.886762	0.24774	0.887	0.79923
PGS000844	Predicted visceral adipose tissue	HP:0000389	Chronic otitis media	12	-0.000201491	0.00143264	-0.140643	0.888164	0.247719	0.8895	0.79923
PGS001472	Mean ICVF in posterior corona radiata on FA skeleton (L)	HP:0000389	Chronic otitis media	12	-0.000202709	0.00146774	-0.138109	0.890166	0.247689	0.8887	0.79923
PGS001303	Other cataract (time-to-event)	HP:0008513	Bilateral conductive hearing impairment	8	0.00154988	0.00118214	1.31109	0.189956	0.219886	0.1844	0.799232
PGS001335	Vascular/heart problems diagnosed by doctor High BP	HP:0008513	Bilateral conductive hearing impairment	8	0.00154657	0.00116572	1.32671	0.184732	0.221625	0.185	0.799232
PGS002725	Ischemic stroke	HP:0008513	Bilateral conductive hearing impairment	8	0.00158025	0.00119145	1.32632	0.184861	0.221582	0.1855	0.799232
PGS000220	C-C motif chemokine 20 (CCL20) serum levels	HP:0000717	Autism	283	-0.00434531	0.00670717	-0.647861	0.517138	3.28384	0.5148	0.799234
PGS000243	Growth/differentiation factor 15 (GDF-15) serum levels	HP:0000717	Autism	283	-0.00428939	0.00661391	-0.648541	0.516698	3.28388	0.5152	0.799234
PGS000250	Interleukin-1 receptor antagonist protein (IL-1ra) serum levels	HP:0000717	Autism	283	0.00437953	0.00666739	0.656857	0.511337	3.28434	0.5119	0.799234
PGS000718	Beta-blocker survival benefit	HP:0000717	Autism	283	0.0043208	0.00662143	0.652548	0.514111	3.2841	0.5146	0.799234
PGS001009	PEF	HP:0000717	Autism	283	0.00422055	0.00661452	0.638074	0.523487	3.2833	0.5156	0.799234
PGS002065	Inguinal hernia	HP:0000717	Autism	283	-0.00437093	0.0066058	-0.661681	0.50824	3.28462	0.5136	0.799234
PGS002321	Diabetes (any type)	HP:0000717	Autism	283	-0.00426094	0.00649492	-0.656042	0.511861	3.2843	0.5131	0.799234
PGS002151	Handedness (chirality/laterality)	HP:0002643	Neonatal respiratory distress	25	-0.000624437	0.00211519	-0.295215	0.767855	0.104427	0.7626	0.799239
PGS000352	High grade serous ovarian cancer	HP:0000572	Visual loss	5	-0.000201885	0.00093562	-0.215776	0.829181	0.134024	0.8307	0.79927
PGS000682	eGFR [ml/min/1.73m2]	HP:0000572	Visual loss	5	-0.000201091	0.000949096	-0.211877	0.832221	0.133953	0.8305	0.79927
PGS001015	Enlarged prostate	HP:0000572	Visual loss	5	0.000210793	0.000940216	0.224196	0.822624	0.13418	0.8291	0.79927
PGS002201	Waist circumference	HP:0000572	Visual loss	5	0.000199515	0.000916921	0.217593	0.827765	0.134057	0.8314	0.79927
PGS001572	Volume of grey matter in IX Cerebellum (L)	HP:0025502	Overweight	8	-0.00112423	0.00117465	-0.957074	0.338628	0.166804	0.3372	0.799297
PGS001800	Forced expiratory volume (FEV1)	HP:0025502	Overweight	8	-0.00116513	0.00121572	-0.958392	0.337963	0.16691	0.3375	0.799297
PGS001473	Mean ICVF in posterior corona radiata on FA skeleton (R)	HP:0001891	Iron deficiency anemia	14	0.00282611	0.00156569	1.80502	0.0711982	0.419633	0.0749	0.799306
PGS001683	WA ICVF in tract superior longitudinal fasciculus (R)	HP:0001891	Iron deficiency anemia	14	0.0028576	0.00158027	1.8083	0.0706867	0.420132	0.0748	0.799306
PGS002321	Diabetes (any type)	HP:0001891	Iron deficiency anemia	14	-0.0027751	0.001556	-1.78348	0.0746358	0.416375	0.075	0.799306
PGS003147	Triglycerides	HP:0012173	Orthostatic tachycardia	7	0.00141443	0.00109366	1.2933	0.196034	0.408208	0.1904	0.799319
PGS002019	Benign neoplasm of colon	HP:0001644	Dilated cardiomyopathy	6	6.19511e-05	0.00105958	0.0584675	0.953381	0.134271	0.954	0.799331
PGS001328	Family history of diabetes	HP:0003394	Muscle spasm	7	-0.000294117	0.0011216	-0.26223	0.793167	0.237824	0.795	0.799332
PGS001107	UACR [> 30 mg/g]	HP:0025401	Staring gaze	17	-0.00178699	0.00169909	-1.05173	0.29303	0.197952	0.2894	0.799333
PGS001027	Internal derangement of knee (time-to-event)	HP:0010886	Osteochondritis dissecans	18	-0.000738615	0.00179966	-0.410418	0.681536	0.0965837	0.6746	0.799338
PGS001329	Unspecified diabetes mellitus (time-to-event)	HP:0010886	Osteochondritis dissecans	18	-0.000757718	0.00178776	-0.423836	0.671724	0.0970581	0.6748	0.799338
PGS001567	Volume of grey matter in Inferior Frontal Gyrus, pars triangularis (R)	HP:0010886	Osteochondritis dissecans	18	0.000744025	0.00180658	0.411841	0.680493	0.0966333	0.6748	0.799338
PGS000145	Depression (ICD-10 defined)	HP:0001156	Brachydactyly	13	0.00196238	0.00147627	1.32929	0.183881	0.15972	0.1789	0.799343
PGS000197	Spondyloarthroparthy	HP:0001156	Brachydactyly	13	0.00195828	0.00152768	1.28186	0.200016	0.154484	0.1963	0.799343
PGS000201	Problematic Alcohol Use	HP:0001156	Brachydactyly	13	0.00191353	0.00155874	1.22761	0.219714	0.148727	0.2224	0.799343
PGS000225	Macrophage colony-stimulating factor 1 (CSF-1) serum levels	HP:0001156	Brachydactyly	13	0.00193088	0.00152483	1.26629	0.205535	0.152806	0.1975	0.799343
PGS000233	Dickkopf-related protein 1 (Dkk-1) serum levels	HP:0001156	Brachydactyly	13	-0.00201139	0.00154746	-1.2998	0.193796	0.156442	0.1888	0.799343
PGS000240	Follistatin (FS) serum levels	HP:0001156	Brachydactyly	13	-0.00177302	0.00146792	-1.20785	0.227226	0.146692	0.2318	0.799343
PGS000242	Galectin-3 (Gal-3) serum levels	HP:0001156	Brachydactyly	13	-0.00192118	0.00149913	-1.28153	0.200133	0.154448	0.2005	0.799343
PGS000252	Interleukin-6 (IL-6) serum levels	HP:0001156	Brachydactyly	13	-0.00182476	0.00150496	-1.21249	0.225444	0.147167	0.2265	0.799343
PGS000287	Tumor necrosis factor receptor 1 (TNF-R1) serum levels	HP:0001156	Brachydactyly	13	0.00181907	0.00152477	1.19301	0.232983	0.145185	0.232	0.799343
PGS000430	Melanomas of skin (diagnosis or history)	HP:0001156	Brachydactyly	13	0.00186303	0.00150179	1.24053	0.214901	0.150076	0.2166	0.799343
PGS000546	Malignant neoplasm of ovary	HP:0001156	Brachydactyly	13	0.00186464	0.00152688	1.2212	0.22213	0.148063	0.2202	0.799343
PGS000617	Cancer of eye	HP:0001156	Brachydactyly	13	0.00184355	0.00150042	1.22869	0.21931	0.148839	0.2202	0.799343
PGS000655	Non-alcoholic fatty liver disease	HP:0001156	Brachydactyly	13	0.00199872	0.0015041	1.32885	0.184025	0.159671	0.1828	0.799343
PGS000674	AST to ALT ratio	HP:0001156	Brachydactyly	13	-0.00190357	0.00149213	-1.27574	0.202172	0.153822	0.2057	0.799343
PGS000681	Direct bilirubin [umol/L]	HP:0001156	Brachydactyly	13	0.00180554	0.00152463	1.18425	0.236435	0.144304	0.2306	0.799343
PGS000843	WHR adjusted for BMI	HP:0001156	Brachydactyly	13	0.00186328	0.00151951	1.22624	0.220231	0.148585	0.2127	0.799343
PGS000930	Blood clot (diagnosed by doctor)	HP:0001156	Brachydactyly	13	-0.0019458	0.00150654	-1.29157	0.196633	0.15554	0.1902	0.799343
PGS000932	Other intervertebral disk disorders (time-to-event)	HP:0001156	Brachydactyly	13	0.00195191	0.00153848	1.26872	0.204665	0.153067	0.2042	0.799343
PGS000947	Mouth ulcers	HP:0001156	Brachydactyly	13	-0.00198714	0.00153076	-1.29814	0.194364	0.15626	0.1895	0.799343
PGS000965	Hypothyroidism/myxoedema	HP:0001156	Brachydactyly	13	-0.00196251	0.00152	-1.29113	0.196786	0.155492	0.1972	0.799343
PGS000997	Diverticular disease of intestine (time-to-event)	HP:0001156	Brachydactyly	13	0.00205646	0.00155629	1.32139	0.1865	0.158835	0.1867	0.799343
PGS001011	Viral warts (time-to-event)	HP:0001156	Brachydactyly	13	0.0018496	0.00150831	1.22627	0.220218	0.148588	0.2276	0.799343
PGS001015	Enlarged prostate	HP:0001156	Brachydactyly	13	0.00182971	0.0015134	1.20901	0.226779	0.14681	0.2238	0.799343
PGS001017	Suffer from 'nerves'	HP:0001156	Brachydactyly	13	0.00190915	0.0015232	1.25338	0.210191	0.151431	0.2102	0.799343
PGS001044	Glucosamine intake	HP:0001156	Brachydactyly	13	0.00186401	0.00151323	1.23181	0.218143	0.149164	0.2316	0.799343
PGS001102	Body fat percentage (left arm)	HP:0001156	Brachydactyly	13	0.00196418	0.00150785	1.30263	0.192827	0.156754	0.1891	0.799343
PGS001106	Percentage of right arm fat	HP:0001156	Brachydactyly	13	0.00182732	0.00150897	1.21097	0.226028	0.147011	0.2261	0.799343
PGS001118	Taking other prescription medications	HP:0001156	Brachydactyly	13	0.00191192	0.00154223	1.23971	0.215205	0.14999	0.2135	0.799343
PGS001136	Hematologic disease, genetic	HP:0001156	Brachydactyly	13	-0.00176218	0.00148258	-1.18859	0.23472	0.14474	0.2311	0.799343
PGS001148	Trunk fat mass	HP:0001156	Brachydactyly	13	0.00199123	0.00151279	1.31627	0.188212	0.158264	0.1874	0.799343
PGS001181	Other hypothyroidism (time-to-event)	HP:0001156	Brachydactyly	13	-0.00200951	0.00150969	-1.33107	0.183293	0.159921	0.183	0.799343
PGS001192	Gonarthrosis [arthrosis of knee] (time-to-event)	HP:0001156	Brachydactyly	13	0.00195333	0.00150686	1.29629	0.195001	0.156057	0.2024	0.799343
PGS001230	Body weight	HP:0001156	Brachydactyly	13	0.00183142	0.00149151	1.2279	0.219608	0.148756	0.2224	0.799343
PGS001264	Deep vein thrombosis	HP:0001156	Brachydactyly	13	-0.0019013	0.00150282	-1.26516	0.205939	0.152685	0.1994	0.799343
PGS001279	previously: Blood clot in the lung	HP:0001156	Brachydactyly	13	-0.00183768	0.00150716	-1.2193	0.222851	0.147867	0.2267	0.799343
PGS001351	Fasting insulin	HP:0001156	Brachydactyly	13	0.00179598	0.0015187	1.18258	0.237096	0.144136	0.232	0.799343
PGS001380	Corneal hysteresis (L)	HP:0001156	Brachydactyly	13	0.00189971	0.00152146	1.24861	0.211932	0.150926	0.2156	0.799343
PGS001415	Mean FA in anterior limb of internal capsule on FA skeleton (L)	HP:0001156	Brachydactyly	13	0.00193024	0.00151216	1.27648	0.201913	0.153901	0.2065	0.799343
PGS001423	Mean FA in corticospinal tract on FA skeleton (R)	HP:0001156	Brachydactyly	13	0.00201357	0.00149338	1.34832	0.177683	0.161875	0.1766	0.799343
PGS001436	Mean FA in sagittal stratum on FA skeleton (L)	HP:0001156	Brachydactyly	13	0.00207393	0.0015336	1.35233	0.1764	0.162332	0.1786	0.799343
PGS001454	Mean ICVF in body of corpus callosum on FA skeleton	HP:0001156	Brachydactyly	13	0.00194071	0.00150142	1.29258	0.196283	0.155651	0.1947	0.799343
PGS001462	Mean ICVF in external capsule on FA skeleton (R)	HP:0001156	Brachydactyly	13	0.00193155	0.0015002	1.28753	0.198037	0.1551	0.1872	0.799343
PGS001466	Mean ICVF in genu of corpus callosum on FA skeleton	HP:0001156	Brachydactyly	13	0.00199018	0.00151054	1.31753	0.187789	0.158404	0.1941	0.799343
PGS001474	Mean ICVF in posterior limb of internal capsule on FA skeleton (L)	HP:0001156	Brachydactyly	13	0.00183624	0.00151048	1.21567	0.224232	0.147493	0.2256	0.799343
PGS001485	Mean ICVF in superior corona radiata on FA skeleton (R)	HP:0001156	Brachydactyly	13	0.00183125	0.00149759	1.22279	0.22153	0.148228	0.2263	0.799343
PGS001495	Mean ISOVF in body of corpus callosum on FA skeleton	HP:0001156	Brachydactyly	13	-0.00186224	0.00156631	-1.18894	0.234584	0.144774	0.2303	0.799343
PGS001540	Volume of brain, grey+white matter	HP:0001156	Brachydactyly	13	-0.00181424	0.00148844	-1.21889	0.223006	0.147825	0.2267	0.799343
PGS001550	Volume of grey matter in Cingulate Gyrus, anterior division (L)	HP:0001156	Brachydactyly	13	-0.00196034	0.00151353	-1.29522	0.195372	0.155939	0.1944	0.799343
PGS001566	Volume of grey matter in I-IV Cerebellum (R)	HP:0001156	Brachydactyly	13	-0.00198612	0.00151351	-1.31227	0.189558	0.157819	0.1877	0.799343
PGS001578	Volume of grey matter in Middle Frontal Gyrus (R)	HP:0001156	Brachydactyly	13	-0.00198792	0.00153052	-1.29885	0.194121	0.156338	0.1994	0.799343
PGS001591	Volume of grey matter in Precentral Gyrus (R)	HP:0001156	Brachydactyly	13	-0.00185975	0.00148561	-1.25184	0.210752	0.151267	0.2102	0.799343
PGS001604	Volume of grey matter in Temporal Fusiform Cortex, posterior division (L)	HP:0001156	Brachydactyly	13	-0.00199146	0.00151197	-1.31713	0.187923	0.15836	0.1912	0.799343
PGS001608	Volume of grey matter in Thalamus (L)	HP:0001156	Brachydactyly	13	-0.00199462	0.00153125	-1.30261	0.192834	0.156752	0.1934	0.799343
PGS001624	Volume of grey matter in VIIb Cerebellum (R)	HP:0001156	Brachydactyly	13	0.00192834	0.00153815	1.25367	0.210086	0.151461	0.2079	0.799343
PGS001630	Volume of hippocampus (L)	HP:0001156	Brachydactyly	13	-0.00185218	0.0015213	-1.2175	0.223534	0.147682	0.2194	0.799343
PGS001635	Volume of putamen (L)	HP:0001156	Brachydactyly	13	-0.00194961	0.00150228	-1.29777	0.194493	0.156219	0.1869	0.799343
PGS001641	Volume of white matter (normalised for head size)	HP:0001156	Brachydactyly	13	0.00199022	0.00153549	1.29615	0.195051	0.156041	0.1907	0.799343
PGS001643	WA FA in tract acoustic radiation (L)	HP:0001156	Brachydactyly	13	0.00188005	0.00152727	1.23099	0.21845	0.149078	0.2146	0.799343
PGS001661	WA ICVF in tract acoustic radiation (L)	HP:0001156	Brachydactyly	13	0.00185149	0.00151832	1.21944	0.222799	0.147881	0.2255	0.799343
PGS001704	WA L1 in tract forceps minor	HP:0001156	Brachydactyly	13	-0.00182302	0.00150258	-1.21326	0.225153	0.147245	0.2208	0.799343
PGS001706	WA L1 in tract inferior fronto-occipital fasciculus (R)	HP:0001156	Brachydactyly	13	-0.00185269	0.00150066	-1.23458	0.217108	0.149453	0.2149	0.799343
PGS001739	WA L3 in tract superior longitudinal fasciculus (L)	HP:0001156	Brachydactyly	13	-0.00187724	0.00152356	-1.23214	0.218019	0.149198	0.2158	0.799343
PGS001745	WA MD in tract anterior thalamic radiation (L)	HP:0001156	Brachydactyly	13	-0.00203117	0.00151802	-1.33804	0.181011	0.160708	0.1901	0.799343
PGS001768	WA OD in tract medial lemniscus (L)	HP:0001156	Brachydactyly	13	0.00199208	0.00150419	1.32435	0.185513	0.159167	0.1772	0.799343
PGS002023	Thyrotoxicosis with or without goiter	HP:0001156	Brachydactyly	13	-0.00180757	0.00153618	-1.17666	0.239448	0.143547	0.2319	0.799343
PGS002060	Nasal polyps	HP:0001156	Brachydactyly	13	-0.00181163	0.0015154	-1.19548	0.232018	0.145434	0.2261	0.799343
PGS002152	Alcohol intake frequency	HP:0001156	Brachydactyly	13	0.00195769	0.00152113	1.287	0.198221	0.155042	0.1941	0.799343
PGS002206	Mean corpuscular haemoglobin	HP:0001156	Brachydactyly	13	0.00186009	0.00151496	1.22781	0.219641	0.148747	0.2268	0.799343
PGS002209	Morning/evening person (chronotype)	HP:0001156	Brachydactyly	13	0.00181501	0.00151742	1.19612	0.231771	0.145499	0.2294	0.799343
PGS002224	Sitting height	HP:0001156	Brachydactyly	13	-0.00186273	0.00152723	-1.21967	0.22271	0.147906	0.2207	0.799343
PGS002254	Physical activity (self-reported)	HP:0001156	Brachydactyly	13	-0.00189931	0.00152689	-1.24391	0.213656	0.150431	0.2147	0.799343
PGS002267	Ascending thoracic aortic diameter	HP:0001156	Brachydactyly	13	-0.00185572	0.00152455	-1.21722	0.22364	0.147653	0.2238	0.799343
PGS002312	Autoimmune disease	HP:0001156	Brachydactyly	13	-0.00203026	0.00151073	-1.34389	0.179112	0.161371	0.1827	0.799343
PGS002324	Endocrine and diabetes diseases	HP:0001156	Brachydactyly	13	0.00189311	0.00151248	1.25165	0.21082	0.151248	0.2079	0.799343
PGS002336	Hypothyroidism	HP:0001156	Brachydactyly	13	-0.0020785	0.00152499	-1.36296	0.173025	0.163553	0.1773	0.799343
PGS002780	Incident type 2 diabetes	HP:0001156	Brachydactyly	13	0.00191953	0.00152936	1.25512	0.209559	0.151615	0.2094	0.799343
PGS002812	Gluteofemoral adipose tissue volumes adjusted for BMI and height	HP:0001156	Brachydactyly	13	-0.00191858	0.00154723	-1.24001	0.215093	0.150021	0.2193	0.799343
PGS003383	Prostate adenocarcinoma	HP:0001156	Brachydactyly	13	-0.00184092	0.00152599	-1.20637	0.227795	0.146541	0.216	0.799343
PGS003387	Esophageal adenocarcinoma or Barrett‚Äôs esophagus	HP:0001156	Brachydactyly	13	0.00192793	0.00150565	1.28046	0.200507	0.154333	0.2004	0.799343
PGS002022	Nontoxic multinodular goiter	HP:0000421	Epistaxis	16	-0.000316479	0.00167232	-0.189245	0.849917	0.188619	0.8512	0.799346
PGS001282	Migraine (time-to-event)	HP:0000369	Low-set ears	14	-0.00113332	0.00159984	-0.708397	0.478769	0.0927117	0.4765	0.799353
PGS001469	Mean ICVF in medial lemniscus on FA skeleton (L)	HP:0000369	Low-set ears	14	0.00112208	0.00158332	0.708683	0.478591	0.0927289	0.4768	0.799353
PGS001483	Mean ICVF in superior cerebellar peduncle on FA skeleton (R)	HP:0000369	Low-set ears	14	-0.00113834	0.0015777	-0.721515	0.470664	0.093506	0.4761	0.799353
PGS001668	WA ICVF in tract corticospinal tract (R)	HP:0000369	Low-set ears	14	0.00112024	0.00157046	0.713317	0.47572	0.0930079	0.4736	0.799353
PGS001702	WA ISOVF in tract uncinate fasciculus (L)	HP:0000369	Low-set ears	14	-0.00110306	0.00156701	-0.703926	0.481548	0.0924444	0.4753	0.799353
PGS002123	Red blood cell (erythrocyte) count	HP:0000369	Low-set ears	14	0.00112473	0.00156236	0.719891	0.471663	0.0934068	0.4773	0.799353
PGS002787	Type 1 bipolar disorder	HP:0000369	Low-set ears	14	-0.0011369	0.00159922	-0.710911	0.477209	0.0928629	0.4757	0.799353
PGS000272	Pappalysin-1 (PAPPA) serum levels	HP:0000518	Cataract	11	0.00164772	0.00141686	1.16294	0.244972	0.158606	0.2452	0.799359
PGS000354	Any Cancer	HP:0000518	Cataract	11	0.00157648	0.00139173	1.13275	0.257434	0.155677	0.247	0.799359
PGS000763	Hearing aid use	HP:0000518	Cataract	11	-0.00164556	0.00138365	-1.18929	0.234446	0.161226	0.2381	0.799359
PGS000870	Cystic fibrosis related diabetes	HP:0000518	Cataract	11	-0.00161069	0.00139546	-1.15424	0.24852	0.157754	0.25	0.799359
PGS001012	Number of falls in the last year	HP:0000518	Cataract	11	-0.00163715	0.00140722	-1.1634	0.244786	0.158652	0.2497	0.799359
PGS001050	Diaphragmatic hernia (time-to-event)	HP:0000518	Cataract	11	0.00160217	0.00140042	1.14406	0.252713	0.156766	0.2495	0.799359
PGS001120	Right hand grip strength	HP:0000518	Cataract	11	-0.00168501	0.00140357	-1.20051	0.230061	0.16236	0.236	0.799359
PGS001434	Mean FA in retrolenticular part of internal capsule on FA skeleton (L)	HP:0000518	Cataract	11	-0.00164008	0.00138654	-1.18286	0.236983	0.160582	0.2362	0.799359
PGS001508	Median T2star in caudate (R)	HP:0000518	Cataract	11	0.00164913	0.00140472	1.174	0.240514	0.159699	0.2435	0.799359
PGS001557	Volume of grey matter in Frontal Operculum Cortex (L)	HP:0000518	Cataract	11	-0.00160855	0.00139568	-1.15252	0.249225	0.157586	0.2484	0.799359
PGS001581	Volume of grey matter in Occipital Pole (R)	HP:0000518	Cataract	11	-0.00162122	0.00140068	-1.15746	0.247203	0.158069	0.25	0.799359
PGS001583	Volume of grey matter in Parahippocampal Gyrus, anterior division (L)	HP:0000518	Cataract	11	-0.00162715	0.00139035	-1.17032	0.241989	0.159335	0.2389	0.799359
PGS001587	Volume of grey matter in Planum Polare (L)	HP:0000518	Cataract	11	-0.00163377	0.0013855	-1.17919	0.238441	0.160215	0.2388	0.799359
PGS001628	Volume of grey matter in VIIIb Cerebellum (R)	HP:0000518	Cataract	11	0.00162134	0.00141625	1.14481	0.252403	0.156838	0.251	0.799359
PGS001738	WA L3 in tract inferior longitudinal fasciculus (R)	HP:0000518	Cataract	11	0.00158516	0.00139229	1.13853	0.255013	0.156232	0.2524	0.799359
PGS001753	WA MD in tract inferior longitudinal fasciculus (R)	HP:0000518	Cataract	11	0.00160346	0.00139408	1.15019	0.25018	0.15736	0.2503	0.799359
PGS001760	WA MO in tract medial lemniscus (R)	HP:0000518	Cataract	11	-0.00157915	0.00138269	-1.14208	0.253535	0.156574	0.2539	0.799359
PGS001800	Forced expiratory volume (FEV1)	HP:0000518	Cataract	11	-0.00166821	0.00142471	-1.17092	0.241751	0.159393	0.2399	0.799359
PGS002053	Cerebrovascular disease	HP:0000518	Cataract	11	-0.00162697	0.00141292	-1.1515	0.249643	0.157487	0.2513	0.799359
PGS002094	Osteoarthrosis	HP:0000518	Cataract	11	-0.0015941	0.00139315	-1.14424	0.252639	0.156783	0.25	0.799359
PGS002160	Total bilirubin	HP:0000518	Cataract	11	-0.00160066	0.00140759	-1.13716	0.255586	0.1561	0.2544	0.799359
PGS002163	Creatinine	HP:0000518	Cataract	11	-0.00164569	0.00141616	-1.16208	0.245319	0.158522	0.2518	0.799359
PGS002199	Ventricular rate	HP:0000518	Cataract	11	0.00162585	0.00140081	1.16065	0.245901	0.158382	0.2487	0.799359
PGS002213	Neuroticism score	HP:0000518	Cataract	11	-0.00159018	0.00139924	-1.13646	0.255879	0.156033	0.2501	0.799359
PGS002226	Sodium in urine	HP:0000518	Cataract	11	0.00161429	0.00138907	1.16214	0.245297	0.158528	0.2458	0.799359
PGS003334	Dementia	HP:0000518	Cataract	11	-0.00158702	0.00138279	-1.14769	0.251211	0.157117	0.2543	0.799359
PGS000081	Oral cavity and pharyngeal cancers	HP:0003282	Low alkaline phosphatase	6	0.00242336	0.0010486	2.31105	0.0209155	0.448341	0.0213	0.799404
PGS000284	ST2 protein (ST2) serum levels	HP:0003282	Low alkaline phosphatase	6	-0.0023566	0.00103475	-2.27745	0.022848	0.44186	0.0229	0.799404
PGS000354	Any Cancer	HP:0003282	Low alkaline phosphatase	6	0.00241318	0.0010274	2.34882	0.0189149	0.455738	0.0223	0.799404
PGS000677	Cholesterol [mmol/L] (statin adjusted)	HP:0003282	Low alkaline phosphatase	6	-0.00244088	0.00102928	-2.37144	0.0177983	0.460226	0.0198	0.799404
PGS000928	Other non-toxic goitre (time-to-event)	HP:0003282	Low alkaline phosphatase	6	-0.00228385	0.00101989	-2.2393	0.0252288	0.434615	0.0273	0.799404
PGS001080	Freq. of tiredness / lethargy in last 2 weeks	HP:0003282	Low alkaline phosphatase	6	0.00234944	0.00101839	2.30701	0.0211401	0.447557	0.0209	0.799404
PGS001136	Hematologic disease, genetic	HP:0003282	Low alkaline phosphatase	6	0.00254024	0.00100696	2.52269	0.0117112	0.491323	0.0179	0.799404
PGS001257	Childhood sunburn	HP:0003282	Low alkaline phosphatase	6	0.00226549	0.00102697	2.206	0.0274795	0.428391	0.0258	0.799404
PGS001303	Other cataract (time-to-event)	HP:0003282	Low alkaline phosphatase	6	0.00248804	0.0010229	2.43235	0.0150749	0.472519	0.0145	0.799404
PGS001318	Disorders of lipoprotein metabolism and other lipidaemias (time-to-event)	HP:0003282	Low alkaline phosphatase	6	-0.00229075	0.00101519	-2.25647	0.0241324	0.437859	0.0251	0.799404
PGS001386	Degree bothered by pain in arms/legs/joints in the past 3 months	HP:0003282	Low alkaline phosphatase	6	-0.00241628	0.00104066	-2.32187	0.0203247	0.450446	0.0208	0.799404
PGS001566	Volume of grey matter in I-IV Cerebellum (R)	HP:0003282	Low alkaline phosphatase	6	0.00234018	0.00102828	2.27581	0.0229467	0.441545	0.0264	0.799404
PGS001800	Forced expiratory volume (FEV1)	HP:0003282	Low alkaline phosphatase	6	-0.00254072	0.00105169	-2.41584	0.0157744	0.469156	0.0157	0.799404
PGS002022	Nontoxic multinodular goiter	HP:0003282	Low alkaline phosphatase	6	-0.00226509	0.00102502	-2.20981	0.027214	0.429097	0.0253	0.799404
PGS002108	Cholesterol	HP:0003282	Low alkaline phosphatase	6	-0.0023614	0.00102728	-2.29869	0.0216091	0.445946	0.0239	0.799404
PGS002195	Sex hormone binding globulin (SHBG)	HP:0003282	Low alkaline phosphatase	6	-0.00232651	0.00104284	-2.23093	0.0257794	0.433041	0.0272	0.799404
PGS002315	Bone Mineral Density	HP:0003282	Low alkaline phosphatase	6	-0.0024154	0.00104818	-2.30439	0.0212871	0.447048	0.0186	0.799404
PGS002753	Alzheimer's disease	HP:0003282	Low alkaline phosphatase	6	-0.00241812	0.0010399	-2.32534	0.0201382	0.451124	0.0198	0.799404
PGS001159	Right leg mass (predicted)	HP:0000023	Inguinal hernia	21	-0.00430482	0.00188783	-2.2803	0.0226786	0.591277	0.0242	0.799408
PGS001167	Leg fat-free mass (R)	HP:0000023	Inguinal hernia	21	-0.00426023	0.00188735	-2.25725	0.024083	0.586874	0.0247	0.799408
PGS001386	Degree bothered by pain in arms/legs/joints in the past 3 months	HP:0000023	Inguinal hernia	21	0.00447928	0.00193932	2.30972	0.0209893	0.596963	0.0225	0.799408
PGS001728	WA L2 in tract uncinate fasciculus (R)	HP:0000023	Inguinal hernia	21	-0.00435289	0.00190275	-2.28768	0.022244	0.592697	0.0235	0.799408
PGS001790	Heart Failure	HP:0000023	Inguinal hernia	21	-0.00436508	0.00190973	-2.28571	0.0223593	0.592317	0.021	0.799408
PGS002282	Nonalcoholic fatty liver disease	HP:0000023	Inguinal hernia	21	-0.00426405	0.00189787	-2.24675	0.024748	0.584881	0.0236	0.799408
PGS000996	Diverticular disease/diverticulitis	HP:0010886	Osteochondritis dissecans	18	-0.000756809	0.00179096	-0.422572	0.672646	0.0970128	0.6773	0.799434
PGS002044	Cataract	HP:0010886	Osteochondritis dissecans	18	0.000726211	0.00178153	0.407634	0.683579	0.0964872	0.6766	0.799434
PGS002078	Genital prolapse	HP:0010886	Osteochondritis dissecans	18	0.000730303	0.00176315	0.414204	0.678762	0.0967161	0.6768	0.799434
PGS000274	Platelet-derived growth factor subunit B (PDGF_subunit_B) serum levels	HP:0000389	Chronic otitis media	12	0.000190787	0.00145413	0.131204	0.895625	0.24761	0.8923	0.799461
PGS001372	Age hayfever or allergic rhinitis diagnosed by doctor	HP:0000389	Chronic otitis media	12	0.00017605	0.00144362	0.12195	0.902949	0.247511	0.9009	0.799461
PGS001451	Mean ICVF in anterior corona radiata on FA skeleton (R)	HP:0000389	Chronic otitis media	12	0.000194037	0.0014583	0.133057	0.89416	0.247631	0.8972	0.799461
PGS001464	Mean ICVF in fornix cres+stria terminalis on FA skeleton (R)	HP:0000389	Chronic otitis media	12	-0.000175946	0.00145155	-0.121213	0.903533	0.247504	0.9017	0.799461
PGS001475	Mean ICVF in posterior limb of internal capsule on FA skeleton (R)	HP:0000389	Chronic otitis media	12	-0.000187353	0.00145026	-0.129186	0.897222	0.247588	0.896	0.799461
PGS001512	Median T2star in putamen (R)	HP:0000389	Chronic otitis media	12	0.000197407	0.00146245	0.134984	0.892636	0.247653	0.8977	0.799461
PGS001566	Volume of grey matter in I-IV Cerebellum (R)	HP:0000389	Chronic otitis media	12	-0.000180003	0.00145379	-0.123817	0.901471	0.24753	0.8962	0.799461
PGS001600	Volume of grey matter in Superior Temporal Gyrus, posterior division (L)	HP:0000389	Chronic otitis media	12	0.000187291	0.00144602	0.129522	0.896956	0.247592	0.8954	0.799461
PGS001619	Volume of grey matter in Vermis VIIIb Cerebellum	HP:0000389	Chronic otitis media	12	-0.000194344	0.00146183	-0.132946	0.894247	0.24763	0.9006	0.799461
PGS001651	WA FA in tract forceps minor	HP:0000389	Chronic otitis media	12	-0.000184796	0.00146113	-0.126475	0.899367	0.247559	0.8958	0.799461
PGS001784	Abdominal aortic aneurysm	HP:0000389	Chronic otitis media	12	0.000183686	0.00144046	0.127518	0.898541	0.24757	0.8992	0.799461
PGS002077	Endometriosis	HP:0000389	Chronic otitis media	12	-0.000197532	0.00148643	-0.13289	0.894291	0.247629	0.894	0.799461
PGS002230	Water intake	HP:0000389	Chronic otitis media	12	-0.000190779	0.0014263	-0.133758	0.893605	0.247639	0.8992	0.799461
PGS002325	Eosinophil count	HP:0000389	Chronic otitis media	12	-0.000192155	0.00146105	-0.131519	0.895376	0.247614	0.8959	0.799461
PGS000840	Fasting Proinsulin	HP:0012343	Decreased circulating ferritin concentration	6	9.39451e-05	0.00103951	0.0903744	0.927997	0.36332	0.9298	0.799464
PGS000946	Unspecified dementia (time-to-event)	HP:0001347	Hyperreflexia	7	0.00108777	0.00114851	0.947115	0.343677	0.272538	0.3629	0.799465
PGS001379	Body surface area	HP:0001347	Hyperreflexia	7	0.00103031	0.00111364	0.925173	0.35497	0.270805	0.3628	0.799465
PGS002310	Age of Menarche	HP:0001347	Hyperreflexia	7	-0.000987954	0.00109927	-0.89874	0.368883	0.26877	0.3626	0.799465
PGS000238	Tumor necrosis factor receptor superfamily member 6 (FAS) serum levels	HP:0001257	Spasticity	53	-0.00343116	0.00301504	-1.13802	0.255229	0.556385	0.2494	0.799488
PGS000272	Pappalysin-1 (PAPPA) serum levels	HP:0001257	Spasticity	53	-0.00359926	0.00307619	-1.17004	0.242103	0.559523	0.2432	0.799488
PGS000284	ST2 protein (ST2) serum levels	HP:0001257	Spasticity	53	0.00349114	0.00304303	1.14726	0.251391	0.557282	0.2505	0.799488
PGS000874	Chronic lymphocytic leukemia	HP:0001257	Spasticity	53	-0.00338785	0.00298657	-1.13436	0.256757	0.556032	0.2534	0.799488
PGS000964	Slipped disc	HP:0001257	Spasticity	53	-0.00353093	0.00300927	-1.17335	0.240773	0.559853	0.24	0.799488
PGS001081	JC VP1 antigen for Human Polyomavirus JCV	HP:0001257	Spasticity	53	-0.00349737	0.00302186	-1.15736	0.247243	0.55827	0.2521	0.799488
PGS001104	Body fat percentage (right leg)	HP:0001257	Spasticity	53	0.00342865	0.00299483	1.14486	0.252385	0.557048	0.2513	0.799488
PGS001319	Other metabolic disorders (time-to-event)	HP:0001257	Spasticity	53	0.00380738	0.00299353	1.27187	0.203543	0.570081	0.2534	0.799488
PGS001329	Unspecified diabetes mellitus (time-to-event)	HP:0001257	Spasticity	53	0.0034933	0.00303788	1.14991	0.250296	0.557541	0.2524	0.799488
PGS001364	6mm cylindrical power angle (L)	HP:0001257	Spasticity	53	-0.00354696	0.00302111	-1.17406	0.24049	0.559923	0.2447	0.799488
PGS001498	Mean ISOVF in external capsule on FA skeleton (L)	HP:0001257	Spasticity	53	0.00343791	0.00297778	1.15452	0.248403	0.557992	0.2477	0.799488
PGS001507	Median T2star in caudate (L)	HP:0001257	Spasticity	53	-0.00357231	0.00303905	-1.17547	0.239925	0.560064	0.2384	0.799488
PGS001605	Volume of grey matter in Temporal Fusiform Cortex, posterior division (R)	HP:0001257	Spasticity	53	0.00350922	0.00304132	1.15385	0.24868	0.557925	0.2503	0.799488
PGS001675	WA ICVF in tract medial lemniscus (L)	HP:0001257	Spasticity	53	0.00346717	0.00296301	1.17015	0.242057	0.559535	0.2433	0.799488
PGS001676	WA ICVF in tract medial lemniscus (R)	HP:0001257	Spasticity	53	0.0034794	0.00299247	1.16272	0.245061	0.558798	0.2454	0.799488
PGS001762	WA MO in tract posterior thalamic radiation (L)	HP:0001257	Spasticity	53	0.00367821	0.00307901	1.19461	0.23236	0.56199	0.2354	0.799488
PGS001792	Primary open-angle glaucoma	HP:0001257	Spasticity	53	0.00343886	0.00296775	1.15874	0.246679	0.558406	0.2403	0.799488
PGS001801	FEV1/FVC ratio	HP:0001257	Spasticity	53	-0.00365592	0.00309916	-1.17965	0.238258	0.560482	0.2419	0.799488
PGS002066	Ulcerative colitis	HP:0001257	Spasticity	53	-0.00353962	0.00301554	-1.17379	0.240596	0.559897	0.2461	0.799488
PGS002087	Sebaceous cyst	HP:0001257	Spasticity	53	0.00360783	0.00311703	1.15746	0.247202	0.55828	0.2476	0.799488
PGS002210	Use of sun/uv protection	HP:0001257	Spasticity	53	-0.00343429	0.00300529	-1.14275	0.253259	0.556843	0.254	0.799488
PGS002237	Chronic Kidney Disease (stage 3 or greater)	HP:0001257	Spasticity	53	0.00358944	0.00309319	1.16043	0.24599	0.558573	0.251	0.799488
PGS002271	Mitral valve prolapse	HP:0001257	Spasticity	53	0.00354492	0.00304974	1.16237	0.245203	0.558764	0.2457	0.799488
PGS002317	Childless	HP:0001257	Spasticity	53	-0.00348832	0.00302245	-1.15414	0.248561	0.557954	0.2455	0.799488
PGS002319	College education	HP:0001257	Spasticity	53	0.00345003	0.00299285	1.15276	0.249127	0.557819	0.2454	0.799488
PGS002320	Dermatologic diseases	HP:0001257	Spasticity	53	-0.00359512	0.00302697	-1.1877	0.235072	0.561291	0.2423	0.799488
PGS002768	Osteoporosis	HP:0001257	Spasticity	53	-0.00375009	0.00313007	-1.19809	0.231004	0.562343	0.238	0.799488
PGS000283	Spondin-1 (SPON1) serum levels	HP:0002643	Neonatal respiratory distress	25	0.000661418	0.0021074	0.313855	0.753659	0.104909	0.7645	0.799494
PGS000939	Hiatus hernia	HP:0002643	Neonatal respiratory distress	25	0.000613606	0.00208958	0.293651	0.76905	0.104388	0.764	0.799494
PGS000395	Cancer of bronchus; lung	HP:0100280	Crohn's disease	20	-9.07271e-05	0.00184311	-0.0492251	0.960744	0.295045	0.9608	0.799526
PGS002091	Polymyalgia Rheumatica	HP:0001257	Spasticity	53	0.00345018	0.00300182	1.14936	0.250524	0.557487	0.2548	0.799538
PGS000114	Juvenile Idiopathic Arthritis	HP:0000010	Recurrent urinary tract infections	8	-0.000590233	0.00119309	-0.494708	0.620852	0.517017	0.6238	0.799539
PGS000069	Serous epithelial ovarian cancer	HP:0001337	Tremor	38	0.00204262	0.00256389	0.796685	0.425714	0.265763	0.4295	0.799542
PGS000092	Hematocrit	HP:0001337	Tremor	38	-0.00205958	0.00257585	-0.799574	0.424038	0.265958	0.4241	0.799542
PGS000224	Chitinase-3-like protein 1 (CHI3L1) serum levels	HP:0001337	Tremor	38	0.00203441	0.00258262	0.787732	0.430933	0.26516	0.4297	0.799542
PGS000226	Cystatin-B (CSTB) serum levels	HP:0001337	Tremor	38	-0.00210228	0.00256718	-0.818907	0.412922	0.267287	0.4248	0.799542
PGS000263	Monocyte chemotactic protein 1 (MCP-1) serum levels	HP:0001337	Tremor	38	-0.00205136	0.00256413	-0.80002	0.42378	0.265989	0.4301	0.799542
PGS000960	Other systemic involvement of connective tissue (time-to-event)	HP:0001337	Tremor	38	-0.00203718	0.00258918	-0.786804	0.431475	0.265098	0.4294	0.799542
PGS001012	Number of falls in the last year	HP:0001337	Tremor	38	-0.0020416	0.00259916	-0.785485	0.432248	0.26501	0.4304	0.799542
PGS001166	Leg fat free mass (L)	HP:0001337	Tremor	38	0.00203463	0.00253652	0.802135	0.422556	0.266133	0.4213	0.799542
PGS001415	Mean FA in anterior limb of internal capsule on FA skeleton (L)	HP:0001337	Tremor	38	0.00200062	0.00257022	0.778387	0.436419	0.264538	0.4307	0.799542
PGS001631	Volume of pallidum (L)	HP:0001337	Tremor	38	0.00204542	0.0025542	0.800807	0.423324	0.266042	0.4208	0.799542
PGS001696	WA ISOVF in tract inferior longitudinal fasciculus (R)	HP:0001337	Tremor	38	0.00201646	0.00255338	0.789722	0.429769	0.265293	0.4251	0.799542
PGS001800	Forced expiratory volume (FEV1)	HP:0001337	Tremor	38	-0.00206119	0.00263148	-0.783282	0.43354	0.264863	0.4302	0.799542
PGS002079	Irregular menstrual cycle/bleeding	HP:0001337	Tremor	38	-0.0020705	0.00259971	-0.796434	0.42586	0.265746	0.4239	0.799542
PGS002214	Neutrophil percentage	HP:0001337	Tremor	38	-0.00197918	0.00252473	-0.78392	0.433166	0.264906	0.43	0.799542
PGS002255	Physical activity (measured)	HP:0001337	Tremor	38	-0.00207958	0.00260278	-0.798983	0.424381	0.265918	0.4287	0.799542
PGS002823	Age at Menopause	HP:0001337	Tremor	38	-0.00206751	0.00258426	-0.800038	0.423769	0.26599	0.4219	0.799542
PGS003388	Esophageal adenocarcinoma	HP:0001337	Tremor	38	0.00200907	0.00254195	0.790363	0.429395	0.265336	0.4246	0.799542
PGS000106	Neutrophil percentage of white cells	HP:0002553	Highly arched eyebrow	5	-0.000590262	0.000915084	-0.645036	0.518966	0.199192	0.5108	0.799544
PGS000234	Eosinophil cationic protein (ECP) serum levels	HP:0002553	Highly arched eyebrow	5	-0.000580668	0.000950597	-0.610845	0.541361	0.197379	0.5307	0.799544
PGS000243	Growth/differentiation factor 15 (GDF-15) serum levels	HP:0002553	Highly arched eyebrow	5	0.000621777	0.000949752	0.654673	0.512742	0.19972	0.5159	0.799544
PGS000546	Malignant neoplasm of ovary	HP:0002553	Highly arched eyebrow	5	0.000619133	0.000948291	0.652894	0.513888	0.199622	0.5215	0.799544
PGS000584	Cancer of prostate	HP:0002553	Highly arched eyebrow	5	-0.000619039	0.000950848	-0.651039	0.515084	0.19952	0.5166	0.799544
PGS000682	eGFR [ml/min/1.73m2]	HP:0002553	Highly arched eyebrow	5	-0.000603798	0.000948789	-0.636389	0.524585	0.198724	0.5246	0.799544
PGS000990	Retinal detachments and breaks (time-to-event)	HP:0002553	Highly arched eyebrow	5	0.000579944	0.000935934	0.619642	0.535553	0.197836	0.5306	0.799544
PGS001138	Rheumatoid factor [> 16 IU/mL]	HP:0002553	Highly arched eyebrow	5	-0.00061322	0.000937295	-0.654244	0.513018	0.199697	0.5126	0.799544
PGS001274	Osteoporosis without pathological fracture (time-to-event)	HP:0002553	Highly arched eyebrow	5	0.000612754	0.000936289	0.65445	0.512886	0.199708	0.514	0.799544
PGS001370	Age asthma diagnosed	HP:0002553	Highly arched eyebrow	5	0.000603096	0.000960533	0.627876	0.530146	0.198269	0.5288	0.799544
PGS001509	Median T2star in pallidum (L)	HP:0002553	Highly arched eyebrow	5	-0.000594472	0.000936697	-0.634647	0.52572	0.19863	0.5247	0.799544
PGS001566	Volume of grey matter in I-IV Cerebellum (R)	HP:0002553	Highly arched eyebrow	5	-0.00059732	0.000940032	-0.635425	0.525213	0.198672	0.5206	0.799544
PGS001611	Volume of grey matter in V Cerebellum (R)	HP:0002553	Highly arched eyebrow	5	0.000588933	0.000936838	0.628639	0.529646	0.19831	0.5238	0.799544
PGS001626	Volume of grey matter in VIIIa Cerebellum (R)	HP:0002553	Highly arched eyebrow	5	-0.000610931	0.000935313	-0.653184	0.513701	0.199638	0.515	0.799544
PGS001763	WA MO in tract posterior thalamic radiation (R)	HP:0002553	Highly arched eyebrow	5	0.000587681	0.00095221	0.617176	0.537178	0.197707	0.5302	0.799544
PGS001767	WA OD in tract inferior longitudinal fasciculus (R)	HP:0002553	Highly arched eyebrow	5	-0.000615176	0.000952798	-0.645652	0.518568	0.199225	0.523	0.799544
PGS001790	Heart Failure	HP:0002553	Highly arched eyebrow	5	-0.000601297	0.00093685	-0.641828	0.521047	0.199017	0.5194	0.799544
PGS002023	Thyrotoxicosis with or without goiter	HP:0002553	Highly arched eyebrow	5	-0.000606144	0.000954046	-0.63534	0.525268	0.198668	0.5293	0.799544
PGS002040	Retinal detachments and defects	HP:0002553	Highly arched eyebrow	5	0.000589179	0.000932718	0.63168	0.527657	0.198472	0.525	0.799544
PGS002050	Atrial fibrillation and flutter	HP:0002553	Highly arched eyebrow	5	-0.000613903	0.00096033	-0.639263	0.522714	0.198879	0.5219	0.799544
PGS002059	Circulatory disease NEC	HP:0002553	Highly arched eyebrow	5	-0.000597393	0.000931552	-0.641288	0.521398	0.198988	0.5226	0.799544
PGS002116	P duration	HP:0002553	Highly arched eyebrow	5	0.000620789	0.000957842	0.648112	0.516976	0.19936	0.5245	0.799544
PGS002222	Ever contemplated self-harm / Recent thoughts of suicide or self-harm	HP:0002553	Highly arched eyebrow	5	-0.000616075	0.000945863	-0.651336	0.514893	0.199536	0.5143	0.799544
PGS002231	Qualifications (years of education)	HP:0002553	Highly arched eyebrow	5	-0.000612539	0.000934243	-0.655652	0.512112	0.199775	0.5159	0.799544
PGS002732	Chronic elevation of alanine aminotransferase	HP:0002553	Highly arched eyebrow	5	0.000551978	0.000917098	0.601875	0.547315	0.196919	0.5265	0.799544
PGS002787	Type 1 bipolar disorder	HP:0002553	Highly arched eyebrow	5	-0.000597282	0.000957031	-0.624099	0.532623	0.19807	0.5266	0.799544
PGS002892	Diastolic Blood Pressure	HP:0002553	Highly arched eyebrow	5	-0.000625234	0.000941603	-0.66401	0.506749	0.20024	0.5131	0.799544
PGS002932	Fasting Plasma Glucose	HP:0002553	Highly arched eyebrow	5	0.000589174	0.000943125	0.624704	0.532226	0.198102	0.5283	0.799544
PGS000597	Malignant neoplasm of testis	HP:0001249	Intellectual disability	81	0.000205597	0.00370305	0.055521	0.955728	0.101216	0.9574	0.799581
PGS000679	Creatinine in urine [umol/L]	HP:0001249	Intellectual disability	81	0.00020638	0.00370832	0.0556533	0.955623	0.101216	0.957	0.799581
PGS002132	Falls in the last year	HP:0001249	Intellectual disability	81	-0.000198803	0.00374926	-0.0530247	0.957717	0.101204	0.9564	0.799581
PGS000977	MCV seropositivity for Merkel Cell Polyomavirus	HP:0001257	Spasticity	53	-0.00341293	0.00301934	-1.13036	0.258441	0.555647	0.2556	0.799588
PGS000225	Macrophage colony-stimulating factor 1 (CSF-1) serum levels	HP:0002788	Recurrent upper respiratory tract infections	6	0.001559	0.0010368	1.50366	0.132802	0.278352	0.1286	0.799594
PGS000229	Fractalkine (CX3CL1) serum levels	HP:0002788	Recurrent upper respiratory tract infections	6	0.0015451	0.001027	1.50448	0.132592	0.278455	0.1344	0.799594
PGS000232	C-X-C motif chemokine 6 (CXCL6) serum levels	HP:0002788	Recurrent upper respiratory tract infections	6	0.00156282	0.0010343	1.51099	0.130925	0.279283	0.1317	0.799594
PGS000247	Kallikrein-11 (hK11) serum levels	HP:0002788	Recurrent upper respiratory tract infections	6	0.00158781	0.00105744	1.50156	0.133344	0.278086	0.1333	0.799594
PGS000315	Immunoglobulin E (IgE)	HP:0002788	Recurrent upper respiratory tract infections	6	-0.00156166	0.00104678	-1.49188	0.135865	0.276864	0.133	0.799594
PGS000373	Colorectal cancer	HP:0002788	Recurrent upper respiratory tract infections	6	-0.00149167	0.00101541	-1.46904	0.141955	0.274013	0.1427	0.799594
PGS000656	Non-alcoholic fatty liver disease activity score	HP:0002788	Recurrent upper respiratory tract infections	6	-0.00150693	0.00101845	-1.47963	0.139105	0.275329	0.1363	0.799594
PGS000947	Mouth ulcers	HP:0002788	Recurrent upper respiratory tract infections	6	-0.00154864	0.00104086	-1.48785	0.136924	0.276357	0.1403	0.799594
PGS001100	Spherical power (right eye)	HP:0002788	Recurrent upper respiratory tract infections	6	0.00152289	0.00102606	1.48421	0.137887	0.275901	0.1387	0.799594
PGS001335	Vascular/heart problems diagnosed by doctor High BP	HP:0002788	Recurrent upper respiratory tract infections	6	0.00148623	0.0010097	1.47195	0.141166	0.274374	0.142	0.799594
PGS001451	Mean ICVF in anterior corona radiata on FA skeleton (R)	HP:0002788	Recurrent upper respiratory tract infections	6	0.00155532	0.00103232	1.50663	0.13204	0.278728	0.1328	0.799594
PGS001490	Mean ICVF in tapetum on FA skeleton (L)	HP:0002788	Recurrent upper respiratory tract infections	6	0.00150809	0.00102018	1.47825	0.139474	0.275157	0.1424	0.799594
PGS001549	Volume of grey matter in Central Opercular Cortex (R)	HP:0002788	Recurrent upper respiratory tract infections	6	0.00153104	0.0010292	1.4876	0.136991	0.276326	0.1415	0.799594
PGS001600	Volume of grey matter in Superior Temporal Gyrus, posterior division (L)	HP:0002788	Recurrent upper respiratory tract infections	6	-0.00155015	0.00102362	-1.51438	0.130063	0.279716	0.1286	0.799594
PGS001671	WA ICVF in tract inferior fronto-occipital fasciculus (L)	HP:0002788	Recurrent upper respiratory tract infections	6	0.00155998	0.00102358	1.52405	0.127631	0.280954	0.1284	0.799594
PGS001704	WA L1 in tract forceps minor	HP:0002788	Recurrent upper respiratory tract infections	6	-0.00151657	0.00102166	-1.48443	0.137829	0.275928	0.1364	0.799594
PGS001707	WA L1 in tract inferior longitudinal fasciculus (L)	HP:0002788	Recurrent upper respiratory tract infections	6	-0.00154743	0.0010445	-1.4815	0.138606	0.275563	0.1395	0.799594
PGS001738	WA L3 in tract inferior longitudinal fasciculus (R)	HP:0002788	Recurrent upper respiratory tract infections	6	-0.00156131	0.00102872	-1.51772	0.129218	0.280143	0.1306	0.799594
PGS001745	WA MD in tract anterior thalamic radiation (L)	HP:0002788	Recurrent upper respiratory tract infections	6	-0.00154947	0.00103221	-1.50112	0.133457	0.27803	0.1372	0.799594
PGS001756	WA MD in tract superior thalamic radiation (R)	HP:0002788	Recurrent upper respiratory tract infections	6	-0.00154679	0.00103595	-1.49312	0.135539	0.27702	0.1327	0.799594
PGS001785	Acute appendicitis	HP:0002788	Recurrent upper respiratory tract infections	6	0.00148551	0.00101273	1.46684	0.142552	0.27374	0.1411	0.799594
PGS002064	Appendiceal conditions	HP:0002788	Recurrent upper respiratory tract infections	6	0.00159855	0.00103209	1.54885	0.121551	0.284167	0.1261	0.799594
PGS002100	Ankle spacing width	HP:0002788	Recurrent upper respiratory tract infections	6	-0.00152265	0.00102444	-1.48634	0.137324	0.276168	0.1342	0.799594
PGS002341	Monocyte Count	HP:0002788	Recurrent upper respiratory tract infections	6	0.00152067	0.00104021	1.46189	0.143903	0.273129	0.1431	0.799594
PGS003391	Lung cancer	HP:0002788	Recurrent upper respiratory tract infections	6	0.00151213	0.00104249	1.4505	0.147051	0.27173	0.1318	0.799594
PGS001155	Impedance (left leg)	HP:0000579	Nasolacrimal duct obstruction	7	0.000296692	0.00109712	0.270428	0.786854	0.12934	0.7906	0.799595
PGS001378	Basophill count	HP:0000579	Nasolacrimal duct obstruction	7	0.000284481	0.00109389	0.260063	0.794838	0.129108	0.7898	0.799595
PGS000738	Vitiligo	HP:0002553	Highly arched eyebrow	5	-0.000603606	0.000960329	-0.628541	0.52971	0.198305	0.5338	0.799599
PGS001091	Loneliness	HP:0002553	Highly arched eyebrow	5	0.000590951	0.000948467	0.623059	0.533306	0.198015	0.5327	0.799599
PGS001589	Volume of grey matter in Planum Temporale (L)	HP:0002553	Highly arched eyebrow	5	-0.000590323	0.000940622	-0.627588	0.530334	0.198254	0.5332	0.799599
PGS003332	Venous thromboembolism	HP:0002553	Highly arched eyebrow	5	0.000576516	0.00093351	0.617579	0.536912	0.197728	0.5336	0.799599
PGS001395	Frequency of discomfort/pain in abdomen in last 3 months	HP:0003388	Easy fatigability	22	-0.00137723	0.00196824	-0.699728	0.484166	0.246983	0.4801	0.799643
PGS002755	Atopic dermatitis	HP:0003388	Easy fatigability	22	-0.00143647	0.00201716	-0.712126	0.476457	0.247724	0.4795	0.799643
PGS000248	Heat shock 27 kDa protein (HSP_27) serum levels	HP:0002308	Chiari malformation	26	-0.00261005	0.00215534	-1.21097	0.226029	0.350147	0.2218	0.799658
PGS000945	Dementia in alzheimer's disease (time-to-event)	HP:0002308	Chiari malformation	26	-0.00268921	0.00220996	-1.21686	0.22378	0.350753	0.2229	0.799658
PGS001169	Whole body fat free mass	HP:0002308	Chiari malformation	26	-0.00258581	0.00211882	-1.2204	0.222436	0.351118	0.2258	0.799658
PGS001448	Mean FA in tapetum on FA skeleton (R)	HP:0002308	Chiari malformation	26	0.00258618	0.00212416	1.21751	0.223533	0.35082	0.2268	0.799658
PGS001546	Volume of grey matter in Amygdala (L)	HP:0002308	Chiari malformation	26	-0.00255997	0.00209116	-1.22419	0.221004	0.35151	0.2199	0.799658
PGS001597	Volume of grey matter in Superior Frontal Gyrus (L)	HP:0002308	Chiari malformation	26	-0.00250204	0.00207976	-1.20305	0.229079	0.349338	0.2249	0.799658
PGS001715	WA L2 in tract anterior thalamic radiation (L)	HP:0002308	Chiari malformation	26	0.00258876	0.00214555	1.20657	0.227717	0.349698	0.2267	0.799658
PGS002044	Cataract	HP:0002308	Chiari malformation	26	0.00261633	0.00213478	1.22558	0.22048	0.351654	0.2261	0.799658
PGS002076	Hyperplasia of prostate	HP:0002308	Chiari malformation	26	0.0026156	0.00214099	1.22168	0.221952	0.35125	0.2257	0.799658
PGS002221	Mean reticulocyte volume	HP:0002308	Chiari malformation	26	-0.00259679	0.0021494	-1.20815	0.227111	0.349859	0.2248	0.799658
PGS001439	Mean FA in superior cerebellar peduncle on FA skeleton (L)	HP:0040180	Keratosis pilaris	5	9.05078e-06	0.000936116	0.00966844	0.992287	0.355424	0.9931	0.79968
PGS000140	Broad Depression (seen a General Practitioner for nerves, anxiety, tension or depression)	HP:0006772	Renal angiomyolipoma	8	-0.00163029	0.00117999	-1.38162	0.167219	0.124727	0.1644	0.799683
PGS000280	Renin (REN) serum levels	HP:0006772	Renal angiomyolipoma	8	-0.00166512	0.00118842	-1.40112	0.16131	0.127019	0.1676	0.799683
PGS000291	TNF-related apoptosis-inducing ligand receptor 2 (TRAIL-R2) serum levels	HP:0006772	Renal angiomyolipoma	8	-0.00160967	0.00116809	-1.37803	0.168324	0.124308	0.1715	0.799683
PGS000703	Angina	HP:0006772	Renal angiomyolipoma	8	0.00159586	0.00118545	1.34621	0.178364	0.120646	0.1725	0.799683
PGS000769	Response to bronchodilator (albutamol)	HP:0006772	Renal angiomyolipoma	8	-0.00164127	0.00119705	-1.3711	0.170473	0.123504	0.1719	0.799683
PGS000999	Comparative body size at age 10	HP:0006772	Renal angiomyolipoma	8	-0.00159763	0.00116028	-1.37693	0.168665	0.12418	0.1687	0.799683
PGS001329	Unspecified diabetes mellitus (time-to-event)	HP:0006772	Renal angiomyolipoma	8	-0.00162602	0.00119422	-1.36158	0.173461	0.122404	0.1674	0.799683
PGS001752	WA MD in tract inferior longitudinal fasciculus (L)	HP:0006772	Renal angiomyolipoma	8	0.00162806	0.00120457	1.35157	0.176642	0.121257	0.1717	0.799683
PGS002078	Genital prolapse	HP:0006772	Renal angiomyolipoma	8	0.00163921	0.00117775	1.39182	0.164109	0.125922	0.167	0.799683
PGS002152	Alcohol intake frequency	HP:0006772	Renal angiomyolipoma	8	-0.00160143	0.00119475	-1.34039	0.180247	0.119985	0.171	0.799683
PGS002347	Respiratory and ear-nose-throat diseases	HP:0006772	Renal angiomyolipoma	8	-0.00163975	0.00119269	-1.37484	0.169312	0.123937	0.165	0.799683
PGS002760	Epilepsy	HP:0006772	Renal angiomyolipoma	8	-0.00167771	0.00119742	-1.40111	0.161313	0.127018	0.1643	0.799683
PGS002776	Incident coronary artery disease	HP:0006772	Renal angiomyolipoma	8	0.00162123	0.00118419	1.36906	0.171111	0.123267	0.1682	0.799683
PGS000294	Vascular endothelial growth factor A (VEGF-A) serum levels	HP:0008513	Bilateral conductive hearing impairment	8	0.00160533	0.00120757	1.32939	0.183847	0.221926	0.1864	0.799693
PGS001665	WA ICVF in tract cingulate gyrus part of cingulum (L)	HP:0001249	Intellectual disability	81	0.000189449	0.00373831	0.0506777	0.959587	0.101194	0.9584	0.799701
PGS000291	TNF-related apoptosis-inducing ligand receptor 2 (TRAIL-R2) serum levels	HP:0002721	Immunodeficiency	17	0.00310042	0.0016968	1.82721	0.0677938	0.445906	0.0619	0.799731
PGS000405	Skin cancer	HP:0002721	Immunodeficiency	17	0.0031942	0.00175653	1.81848	0.0691177	0.444563	0.0701	0.799731
PGS000717	Adult life body size	HP:0002721	Immunodeficiency	17	0.00312997	0.00172714	1.81222	0.0700782	0.443606	0.063	0.799731
PGS001131	Zoster [herpes zoster] (time-to-event)	HP:0002721	Immunodeficiency	17	0.00326682	0.00175363	1.86289	0.0626014	0.451457	0.0638	0.799731
PGS001142	Volume of grey matter in Intracalcarine Cortex (R)	HP:0002721	Immunodeficiency	17	-0.0032064	0.00174691	-1.83547	0.0665608	0.447182	0.0675	0.799731
PGS001147	Leg fat mass (R)	HP:0002721	Immunodeficiency	17	0.00312814	0.00170601	1.8336	0.0668384	0.446892	0.0642	0.799731
PGS001294	Non-insulin-dependent diabetes (time-to-event)	HP:0002721	Immunodeficiency	17	0.00317223	0.00173349	1.82997	0.0673802	0.446331	0.0695	0.799731
PGS001497	Mean ISOVF in cingulum cingulate gyrus on FA skeleton (R)	HP:0002721	Immunodeficiency	17	0.0032048	0.00174423	1.83738	0.0662794	0.447477	0.0706	0.799731
PGS001608	Volume of grey matter in Thalamus (L)	HP:0002721	Immunodeficiency	17	-0.00317491	0.00174705	-1.81729	0.0692991	0.444381	0.0685	0.799731
PGS002146	Standing height	HP:0002721	Immunodeficiency	17	-0.00316215	0.00171538	-1.84341	0.0653946	0.448412	0.0656	0.799731
PGS002156	Age first had sexual intercourse	HP:0002721	Immunodeficiency	17	-0.00307511	0.00172134	-1.78646	0.0741527	0.439696	0.0709	0.799731
PGS002224	Sitting height	HP:0002721	Immunodeficiency	17	-0.00318225	0.00174238	-1.82638	0.0679194	0.445777	0.0655	0.799731
PGS002248	Childhood asthma	HP:0002721	Immunodeficiency	17	-0.00320282	0.00175365	-1.82637	0.0679201	0.445776	0.0666	0.799731
PGS002254	Physical activity (self-reported)	HP:0002721	Immunodeficiency	17	0.00317429	0.00174202	1.8222	0.0685515	0.445134	0.0676	0.799731
PGS001334	Other chronic obstructive pulmonary disease (time-to-event)	HP:0006970	Periventricular leukomalacia	19	-0.00130238	0.00184688	-0.705177	0.48077	0.109674	0.4912	0.799745
PGS001410	Intra-ocular pressure, corneal-compensated (R)	HP:0006970	Periventricular leukomalacia	19	-0.00130044	0.0018698	-0.695497	0.486812	0.109099	0.4893	0.799745
PGS001559	Volume of grey matter in Frontal Orbital Cortex (R)	HP:0006970	Periventricular leukomalacia	19	0.00125527	0.00182232	0.68883	0.490998	0.108708	0.4914	0.799745
PGS001598	Volume of grey matter in Superior Frontal Gyrus (R)	HP:0006970	Periventricular leukomalacia	19	0.00126015	0.00182196	0.691643	0.489229	0.108873	0.4906	0.799745
PGS002102	Apolipoprotein B	HP:0006970	Periventricular leukomalacia	19	-0.00129235	0.00185625	-0.696213	0.486364	0.109141	0.4907	0.799745
PGS001050	Diaphragmatic hernia (time-to-event)	HP:0002539	Cortical dysplasia	5	-0.000551497	0.000944578	-0.583855	0.559374	0.321692	0.5646	0.799779
PGS001449	Mean FA in uncinate fasciculus on FA skeleton (R)	HP:0002539	Cortical dysplasia	5	0.000539782	0.000957581	0.563693	0.573016	0.320717	0.5633	0.799779
PGS001494	Mean ISOVF in anterior corona radiata on FA skeleton (R)	HP:0002539	Cortical dysplasia	5	0.000548133	0.00094623	0.57928	0.562455	0.321468	0.5649	0.799779
PGS000834	Corrected insulin response (at 30mins during OGTT)	HP:0003119	Abnormal circulating lipid concentration	15	0.00364115	0.00162343	2.24288	0.0249967	0.492551	0.0262	0.799797
PGS000874	Chronic lymphocytic leukemia	HP:0003119	Abnormal circulating lipid concentration	15	-0.00363158	0.00160223	-2.26657	0.0235062	0.497049	0.0237	0.799797
PGS000999	Comparative body size at age 10	HP:0003119	Abnormal circulating lipid concentration	15	0.00343972	0.00158362	2.17206	0.0299501	0.479386	0.027	0.799797
PGS001030	Pulmonary fibrosis	HP:0003119	Abnormal circulating lipid concentration	15	0.00367376	0.00157865	2.32715	0.0200411	0.508762	0.0208	0.799797
PGS001033	Other coagulation defects (time-to-event)	HP:0003119	Abnormal circulating lipid concentration	15	0.00390646	0.00163495	2.38935	0.0169562	0.521106	0.0266	0.799797
PGS001383	Corneal resistance factor (R)	HP:0003119	Abnormal circulating lipid concentration	15	-0.00366905	0.00162903	-2.25229	0.0243951	0.494332	0.024	0.799797
PGS001607	Volume of grey matter in Temporal Pole (R)	HP:0003119	Abnormal circulating lipid concentration	15	-0.00366303	0.00162102	-2.2597	0.0239305	0.495739	0.0236	0.799797
PGS002079	Irregular menstrual cycle/bleeding	HP:0003119	Abnormal circulating lipid concentration	15	-0.00371935	0.00163946	-2.26865	0.0233795	0.497445	0.0231	0.799797
PGS002088	Rheumatoid arthritis	HP:0003119	Abnormal circulating lipid concentration	15	-0.00374477	0.00163352	-2.29245	0.0219669	0.502015	0.0212	0.799797
PGS002100	Ankle spacing width	HP:0003119	Abnormal circulating lipid concentration	15	-0.00360133	0.00161497	-2.22997	0.0258429	0.49012	0.0263	0.799797
PGS002136	Recent feelings of foreboding	HP:0003119	Abnormal circulating lipid concentration	15	-0.00362663	0.00161242	-2.24918	0.0245926	0.493742	0.0271	0.799797
PGS002303	Diffuse large B-cell lymphoma	HP:0003119	Abnormal circulating lipid concentration	15	0.00387037	0.00160468	2.41193	0.015944	0.525667	0.0197	0.799797
PGS002737	Endometrial cancer	HP:0003119	Abnormal circulating lipid concentration	15	0.00363581	0.00163877	2.21862	0.0266072	0.487994	0.0269	0.799797
PGS002088	Rheumatoid arthritis	HP:0011443	Abnormality of coordination	5	0.000421421	0.000946813	0.445094	0.656293	0.141772	0.6543	0.799819
PGS001019	Attending social / leisure activities (regular attendance at a gym or sports club)	HP:0000411	Protruding ear	6	0.00193855	0.00103785	1.86784	0.0619077	0.281833	0.0629	0.799851
PGS001106	Percentage of right arm fat	HP:0000411	Protruding ear	6	0.00189057	0.00102599	1.84268	0.0655006	0.277899	0.0652	0.799851
PGS001622	Volume of grey matter in VI Cerebellum (R)	HP:0000411	Protruding ear	6	-0.00192408	0.00103363	-1.86148	0.0628002	0.280833	0.0645	0.799851
PGS002216	Phosphate	HP:0000411	Protruding ear	6	-0.00188988	0.00103465	-1.82659	0.0678881	0.27541	0.0644	0.799851
PGS002737	Endometrial cancer	HP:0000411	Protruding ear	6	-0.00191944	0.00103951	-1.84648	0.0649467	0.27849	0.0647	0.799851
PGS000009	ER-negative Breast Cancer	HP:0002360	Sleep disturbance	60	0.00292185	0.00325078	0.898815	0.368842	0.105486	0.3611	0.799854
PGS000221	C-C motif chemokine 3 (CCL3) serum levels	HP:0002360	Sleep disturbance	60	0.00297798	0.00327753	0.908603	0.363652	0.106242	0.363	0.799854
PGS000260	Lectin-like oxidized LDL receptor 1 (LOX-1) serum levels	HP:0002360	Sleep disturbance	60	-0.00293386	0.00318129	-0.922223	0.356506	0.107307	0.3596	0.799854
PGS000430	Melanomas of skin (diagnosis or history)	HP:0002360	Sleep disturbance	60	-0.0029591	0.00319479	-0.926225	0.354424	0.107623	0.3606	0.799854
PGS000728	Chronic kidney disease	HP:0002360	Sleep disturbance	60	-0.00307113	0.0033471	-0.917549	0.358949	0.10694	0.352	0.799854
PGS000946	Unspecified dementia (time-to-event)	HP:0002360	Sleep disturbance	60	-0.00300751	0.00332742	-0.903854	0.366165	0.105874	0.3635	0.799854
PGS001319	Other metabolic disorders (time-to-event)	HP:0002360	Sleep disturbance	60	-0.00305222	0.00318755	-0.957547	0.338389	0.110144	0.3558	0.799854
PGS001364	6mm cylindrical power angle (L)	HP:0002360	Sleep disturbance	60	0.00300479	0.00321678	0.934098	0.350349	0.108249	0.3472	0.799854
PGS001387	Degree bothered by urinary frequency/bladder irritability in the last 3 months	HP:0002360	Sleep disturbance	60	-0.00291464	0.00319803	-0.911386	0.362185	0.106458	0.3644	0.799854
PGS001432	Mean FA in posterior thalamic radiation on FA skeleton (L)	HP:0002360	Sleep disturbance	60	0.00305082	0.00321108	0.950091	0.342163	0.109536	0.3451	0.799854
PGS001493	Mean ISOVF in anterior corona radiata on FA skeleton (L)	HP:0002360	Sleep disturbance	60	-0.00300358	0.00326456	-0.920055	0.357638	0.107136	0.3619	0.799854
PGS001513	Median T2star in thalamus (R)	HP:0002360	Sleep disturbance	60	0.00294223	0.00322205	0.913154	0.361254	0.106596	0.3475	0.799854
PGS001591	Volume of grey matter in Precentral Gyrus (R)	HP:0002360	Sleep disturbance	60	-0.00289357	0.0031604	-0.915571	0.359985	0.106785	0.3613	0.799854
PGS001621	Volume of grey matter in VI Cerebellum (L)	HP:0002360	Sleep disturbance	60	0.00295305	0.00322303	0.916234	0.359637	0.106837	0.3632	0.799854
PGS001666	WA ICVF in tract cingulate gyrus part of cingulum (R)	HP:0002360	Sleep disturbance	60	0.00294312	0.00317736	0.926278	0.354396	0.107627	0.3531	0.799854
PGS001681	WA ICVF in tract posterior thalamic radiation (R)	HP:0002360	Sleep disturbance	60	0.00297671	0.00321739	0.925194	0.354959	0.107542	0.3586	0.799854
PGS001707	WA L1 in tract inferior longitudinal fasciculus (L)	HP:0002360	Sleep disturbance	60	-0.0030604	0.00326788	-0.936511	0.349106	0.108442	0.349	0.799854
PGS002090	Other arthropathies	HP:0002360	Sleep disturbance	60	0.00289987	0.0031748	0.913403	0.361124	0.106615	0.3588	0.799854
PGS002318	Chronotype (morning person)	HP:0002360	Sleep disturbance	60	0.00289971	0.003187	0.909857	0.362991	0.106339	0.3642	0.799854
PGS002324	Endocrine and diabetes diseases	HP:0002360	Sleep disturbance	60	0.00300276	0.00321754	0.933249	0.350787	0.108181	0.3486	0.799854
PGS002350	Tanning	HP:0002360	Sleep disturbance	60	0.00298865	0.00326448	0.915508	0.360019	0.10678	0.357	0.799854
PGS002763	Hip osteoarthritis	HP:0002360	Sleep disturbance	60	0.00299858	0.0032234	0.930253	0.352335	0.107943	0.3586	0.799854
PGS002776	Incident coronary artery disease	HP:0002360	Sleep disturbance	60	-0.00285123	0.00320752	-0.888922	0.374136	0.10473	0.358	0.799854
PGS002786	Bipolar disorder	HP:0002360	Sleep disturbance	60	0.00305662	0.00331892	0.92097	0.35716	0.107209	0.3519	0.799854
PGS003332	Venous thromboembolism	HP:0002360	Sleep disturbance	60	-0.00297014	0.00319747	-0.928905	0.353033	0.107836	0.362	0.799854
PGS003335	Bladder cancer	HP:0002360	Sleep disturbance	60	-0.00289634	0.00321622	-0.900543	0.367923	0.105619	0.3608	0.799854
PGS002040	Retinal detachments and defects	HP:0002643	Neonatal respiratory distress	25	0.000649979	0.00207778	0.312825	0.754441	0.104881	0.7657	0.799882
PGS000282	Stem cell factor (SCF) serum levels	HP:0012189	Hodgkin lymphoma	9	-0.000903114	0.00127064	-0.710755	0.477306	0.221246	0.4727	0.799894
PGS002101	Apolipoprotein A	HP:0012189	Hodgkin lymphoma	9	-0.000906906	0.00128525	-0.705625	0.480491	0.220939	0.4727	0.799894
PGS001458	Mean ICVF in cingulum cingulate gyrus on FA skeleton (R)	HP:0003401	Paresthesia	11	-0.00156053	0.00139872	-1.11569	0.264669	0.163593	0.2631	0.799912
PGS002108	Cholesterol	HP:0003401	Paresthesia	11	0.00156015	0.00139144	1.12125	0.262294	0.164119	0.2628	0.799912
PGS002111	Ever depressed for a whole week	HP:0003401	Paresthesia	11	-0.00157745	0.00140909	-1.11948	0.26305	0.163951	0.2629	0.799912
PGS000076	Kidney cancer	HP:0002608	Celiac disease	14	0.00124875	0.00160253	0.779236	0.435918	0.18985	0.4326	0.799925
PGS000016	Atrial fibrillation	HP:0001627	Abnormal heart morphology	21	-0.00237761	0.00198923	-1.19524	0.232113	0.387353	0.2225	0.799935
PGS000287	Tumor necrosis factor receptor 1 (TNF-R1) serum levels	HP:0001627	Abnormal heart morphology	21	0.00245706	0.00193225	1.27161	0.203637	0.395313	0.1981	0.799935
PGS000597	Malignant neoplasm of testis	HP:0001627	Abnormal heart morphology	21	0.00235234	0.00190724	1.23338	0.217558	0.391266	0.2227	0.799935
PGS000696	Testosterone [nmol/L]	HP:0001627	Abnormal heart morphology	21	0.00244063	0.00194744	1.25325	0.210238	0.393355	0.2156	0.799935
PGS000704	Alcoholic cirrhosis	HP:0001627	Abnormal heart morphology	21	0.00235872	0.00191704	1.2304	0.21867	0.390956	0.2137	0.799935
PGS000997	Diverticular disease of intestine (time-to-event)	HP:0001627	Abnormal heart morphology	21	-0.00248545	0.00197234	-1.26016	0.207737	0.394088	0.2103	0.799935
PGS001031	Fibroblastic disorders (time-to-event)	HP:0001627	Abnormal heart morphology	21	0.00243681	0.00191973	1.26935	0.204442	0.395071	0.2086	0.799935
PGS001033	Other coagulation defects (time-to-event)	HP:0001627	Abnormal heart morphology	21	-0.00218035	0.0019334	-1.12773	0.259548	0.380725	0.2231	0.799935
PGS001078	Monocyte %	HP:0001627	Abnormal heart morphology	21	-0.0023686	0.00191928	-1.23411	0.217284	0.391343	0.2169	0.799935
PGS001090	Often felt loved as a child	HP:0001627	Abnormal heart morphology	21	-0.00248616	0.00192017	-1.29476	0.19553	0.397824	0.1974	0.799935
PGS001144	Arm fat mass (L)	HP:0001627	Abnormal heart morphology	21	-0.00240949	0.00188945	-1.27523	0.202352	0.395703	0.198	0.799935
PGS001255	Otosclerosis (time-to-event)	HP:0001627	Abnormal heart morphology	21	-0.00238405	0.00190093	-1.25415	0.209912	0.39345	0.2076	0.799935
PGS001398	Friendship satisfaction	HP:0001627	Abnormal heart morphology	21	-0.0024494	0.00195638	-1.252	0.210693	0.393223	0.2125	0.799935
PGS001430	Mean FA in posterior limb of internal capsule on FA skeleton (L)	HP:0001627	Abnormal heart morphology	21	-0.00238657	0.00189977	-1.25624	0.209152	0.393672	0.2043	0.799935
PGS001444	Mean FA in superior fronto-occipital fasciculus on FA skeleton (R)	HP:0001627	Abnormal heart morphology	21	-0.00240028	0.00189832	-1.26442	0.206203	0.394543	0.2023	0.799935
PGS001467	Mean ICVF in inferior cerebellar peduncle on FA skeleton (L)	HP:0001627	Abnormal heart morphology	21	-0.00242216	0.00191839	-1.2626	0.206857	0.394349	0.2075	0.799935
PGS001483	Mean ICVF in superior cerebellar peduncle on FA skeleton (R)	HP:0001627	Abnormal heart morphology	21	0.00240741	0.00192654	1.2496	0.211568	0.392969	0.216	0.799935
PGS001487	Mean ICVF in superior fronto-occipital fasciculus on FA skeleton (R)	HP:0001627	Abnormal heart morphology	21	-0.00237035	0.00189129	-1.2533	0.210222	0.39336	0.2085	0.799935
PGS001488	Mean ICVF in superior longitudinal fasciculus on FA skeleton (L)	HP:0001627	Abnormal heart morphology	21	-0.0023658	0.00193419	-1.22315	0.221396	0.390205	0.2162	0.799935
PGS001543	Volume of caudate (R)	HP:0001627	Abnormal heart morphology	21	0.00236758	0.00193988	1.22048	0.222406	0.389929	0.2157	0.799935
PGS001562	Volume of grey matter in Heschl's Gyrus (includes H1 and H2) (R)	HP:0001627	Abnormal heart morphology	21	0.00235817	0.00192483	1.22513	0.220647	0.39041	0.2197	0.799935
PGS001566	Volume of grey matter in I-IV Cerebellum (R)	HP:0001627	Abnormal heart morphology	21	-0.00237162	0.00191813	-1.23642	0.216424	0.391584	0.2095	0.799935
PGS001608	Volume of grey matter in Thalamus (L)	HP:0001627	Abnormal heart morphology	21	-0.00250625	0.00194055	-1.29151	0.196652	0.397469	0.1995	0.799935
PGS001631	Volume of pallidum (L)	HP:0001627	Abnormal heart morphology	21	0.00238959	0.00190445	1.25474	0.209695	0.393513	0.2137	0.799935
PGS001634	Volume of peripheral cortical grey matter (normalised for head size)	HP:0001627	Abnormal heart morphology	21	-0.00240186	0.0019073	-1.2593	0.208047	0.393997	0.2052	0.799935
PGS001657	WA FA in tract posterior thalamic radiation (R)	HP:0001627	Abnormal heart morphology	21	-0.00241869	0.00191677	-1.26186	0.207125	0.394269	0.2059	0.799935
PGS001664	WA ICVF in tract anterior thalamic radiation (R)	HP:0001627	Abnormal heart morphology	21	-0.00233749	0.00191363	-1.2215	0.222019	0.390034	0.2225	0.799935
PGS001667	WA ICVF in tract corticospinal tract (L)	HP:0001627	Abnormal heart morphology	21	-0.00241796	0.00190869	-1.26681	0.205346	0.394799	0.2071	0.799935
PGS001671	WA ICVF in tract inferior fronto-occipital fasciculus (L)	HP:0001627	Abnormal heart morphology	21	-0.00235537	0.00190783	-1.23458	0.217108	0.391392	0.2197	0.799935
PGS001677	WA ICVF in tract middle cerebellar peduncle	HP:0001627	Abnormal heart morphology	21	-0.00241837	0.00190307	-1.27077	0.203934	0.395224	0.1982	0.799935
PGS001742	WA L3 in tract uncinate fasciculus (L)	HP:0001627	Abnormal heart morphology	21	0.0023882	0.00194473	1.22804	0.219555	0.390711	0.2156	0.799935
PGS001766	WA OD in tract corticospinal tract (L)	HP:0001627	Abnormal heart morphology	21	-0.00231853	0.0019028	-1.21848	0.223162	0.389723	0.2161	0.799935
PGS002042	Corneal dystrophy	HP:0001627	Abnormal heart morphology	21	-0.0024025	0.00191626	-1.25375	0.210058	0.393407	0.2094	0.799935
PGS002116	P duration	HP:0001627	Abnormal heart morphology	21	0.00243314	0.00195447	1.24491	0.21329	0.392474	0.2135	0.799935
PGS002185	Microalbumin in urine	HP:0001627	Abnormal heart morphology	21	-0.00244573	0.00195332	-1.25209	0.21066	0.393232	0.2176	0.799935
PGS002224	Sitting height	HP:0001627	Abnormal heart morphology	21	0.00240758	0.00193543	1.24395	0.21364	0.392374	0.2186	0.799935
PGS002346	Red Blood Cell Distribution Width	HP:0001627	Abnormal heart morphology	21	0.00237018	0.00191597	1.23706	0.216187	0.391651	0.2117	0.799935
PGS002770	Stroke	HP:0001627	Abnormal heart morphology	21	0.00239067	0.00194303	1.23038	0.218675	0.390955	0.2206	0.799935
PGS003390	Head and neck squamous cell carcinoma	HP:0001627	Abnormal heart morphology	21	0.00249848	0.00196371	1.27232	0.203383	0.39539	0.2094	0.799935
PGS002222	Ever contemplated self-harm / Recent thoughts of suicide or self-harm	HP:0011443	Abnormality of coordination	5	-0.000409154	0.000946139	-0.432446	0.665457	0.141303	0.6552	0.799944
PGS001671	WA ICVF in tract inferior fronto-occipital fasciculus (L)	HP:0001257	Spasticity	53	0.0034179	0.00300776	1.13636	0.255921	0.556225	0.2565	0.79995
PGS001106	Percentage of right arm fat	HP:0009592	Astrocytoma	5	-1.84213e-05	0.000937408	-0.0196514	0.984323	0.147132	0.9838	0.800007
PGS001485	Mean ICVF in superior corona radiata on FA skeleton (R)	HP:0009592	Astrocytoma	5	1.58775e-05	0.000930344	0.0170663	0.986385	0.147128	0.9845	0.800007
PGS002236	Ascending aorta diameter (MRI-derived)	HP:0009592	Astrocytoma	5	1.79614e-05	0.000950334	0.0189001	0.984922	0.147131	0.9853	0.800007
PGS001381	Corneal hysteresis (R)	HP:0000010	Recurrent urinary tract infections	8	-0.000581652	0.00119642	-0.486159	0.626899	0.516664	0.626	0.800015
PGS001552	Volume of grey matter in Cingulate Gyrus, posterior division (R)	HP:0000010	Recurrent urinary tract infections	8	-0.000575362	0.00117401	-0.490084	0.62412	0.516826	0.6264	0.800015
PGS002225	Snoring	HP:0000010	Recurrent urinary tract infections	8	0.000562879	0.00117435	0.479309	0.631763	0.516386	0.6266	0.800015
PGS001028	Diabetic eye disease	HP:0001363	Craniosynostosis	20	-0.000824893	0.00189897	-0.434389	0.664046	0.226622	0.6595	0.800021
PGS001755	WA MD in tract superior thalamic radiation (L)	HP:0001363	Craniosynostosis	20	0.000828882	0.00186527	0.444377	0.656811	0.226994	0.6591	0.800021
PGS000231	C-X-C motif chemokine 16 (CXCL16) serum levels	HP:0001272	Cerebellar atrophy	5	0.000620544	0.000941043	0.659422	0.509689	0.13642	0.5072	0.800022
PGS000234	Eosinophil cationic protein (ECP) serum levels	HP:0001272	Cerebellar atrophy	5	-0.000634954	0.000950885	-0.667751	0.504358	0.136887	0.4933	0.800022
PGS000244	Growth hormone (GH) serum levels	HP:0001272	Cerebellar atrophy	5	0.000631073	0.000958794	0.658194	0.510477	0.136351	0.5053	0.800022
PGS000285	Tissue factor (TF) serum levels	HP:0001272	Cerebellar atrophy	5	0.000639281	0.00094181	0.678779	0.497344	0.137514	0.496	0.800022
PGS000359	Cancer of tongue	HP:0001272	Cerebellar atrophy	5	0.000633008	0.00094674	0.668618	0.503804	0.136936	0.508	0.800022
PGS000656	Non-alcoholic fatty liver disease activity score	HP:0001272	Cerebellar atrophy	5	-0.000643078	0.000930549	-0.691074	0.489587	0.138225	0.5032	0.800022
PGS000882	25-hydroxyvitamin D	HP:0001272	Cerebellar atrophy	5	-0.000640692	0.000959824	-0.66751	0.504512	0.136873	0.5026	0.800022
PGS001001	Getting up in morning	HP:0001272	Cerebellar atrophy	5	-0.000646229	0.000961441	-0.672146	0.501556	0.137135	0.4988	0.800022
PGS001031	Fibroblastic disorders (time-to-event)	HP:0001272	Cerebellar atrophy	5	-0.000657897	0.000941113	-0.699062	0.484582	0.138694	0.4964	0.800022
PGS001158	Left leg mass (predicted)	HP:0001272	Cerebellar atrophy	5	0.000627715	0.000926734	0.67734	0.498256	0.137431	0.5067	0.800022
PGS001166	Leg fat free mass (L)	HP:0001272	Cerebellar atrophy	5	0.000638138	0.000927155	0.688275	0.491347	0.138062	0.5039	0.800022
PGS001262	Vascular/heart problems diagnosed by doctor Angina	HP:0001272	Cerebellar atrophy	5	0.000622272	0.000938506	0.663044	0.507367	0.136622	0.4987	0.800022
PGS001301	Malabsorption/coeliac disease	HP:0001272	Cerebellar atrophy	5	-0.000614534	0.000926511	-0.663277	0.507218	0.136635	0.5043	0.800022
PGS001444	Mean FA in superior fronto-occipital fasciculus on FA skeleton (R)	HP:0001272	Cerebellar atrophy	5	0.000622278	0.000930625	0.668667	0.503773	0.136938	0.503	0.800022
PGS001544	Volume of grey matter	HP:0001272	Cerebellar atrophy	5	0.000643472	0.000928259	0.693204	0.48825	0.13835	0.4927	0.800022
PGS001560	Volume of grey matter in Frontal Pole (L)	HP:0001272	Cerebellar atrophy	5	-0.000635648	0.000944105	-0.673281	0.500835	0.1372	0.5031	0.800022
PGS001659	WA FA in tract uncinate fasciculus (L)	HP:0001272	Cerebellar atrophy	5	0.000637857	0.000933845	0.683043	0.494646	0.137759	0.4949	0.800022
PGS001719	WA L2 in tract forceps major	HP:0001272	Cerebellar atrophy	5	0.000628291	0.000951913	0.66003	0.509299	0.136453	0.5068	0.800022
PGS002213	Neuroticism score	HP:0001272	Cerebellar atrophy	5	0.000628171	0.000944657	0.664973	0.506133	0.13673	0.5043	0.800022
PGS002351	Thyroid (self-reported conditions)	HP:0001272	Cerebellar atrophy	5	0.000620961	0.000939221	0.661145	0.508584	0.136516	0.4979	0.800022
PGS002749	Total knee replacement	HP:0001272	Cerebellar atrophy	5	0.000633312	0.000926492	0.683559	0.49432	0.137789	0.4955	0.800022
PGS003072	Systolic Blood Pressure	HP:0001272	Cerebellar atrophy	5	0.000623175	0.00093939	0.663383	0.50715	0.136641	0.5078	0.800022
PGS000112	Reticulocyte fraction of red cells	HP:0000103	Polyuria	10	0.00214354	0.00131883	1.62534	0.104223	0.343615	0.0986	0.800023
PGS000276	Placenta growth factor (PlGF) serum levels	HP:0000103	Polyuria	10	0.00222868	0.00134832	1.65293	0.0984774	0.347428	0.1005	0.800023
PGS000285	Tissue factor (TF) serum levels	HP:0000103	Polyuria	10	0.00219196	0.00132912	1.64918	0.0992434	0.346906	0.1011	0.800023
PGS001185	Intra-ocular pressure, Goldmann-correlated ¬Æ	HP:0000103	Polyuria	10	-0.00223741	0.00132264	-1.69163	0.0908486	0.352884	0.0987	0.800023
PGS001487	Mean ICVF in superior fronto-occipital fasciculus on FA skeleton (R)	HP:0000103	Polyuria	10	-0.00214487	0.00130847	-1.63922	0.1013	0.345525	0.0996	0.800023
PGS002346	Red Blood Cell Distribution Width	HP:0000103	Polyuria	10	0.00216406	0.00132554	1.63259	0.102688	0.34461	0.1002	0.800023
PGS001127	Never Smoker	HP:0001047	Atopic dermatitis	10	0.00155013	0.00133007	1.16545	0.243955	0.537736	0.239	0.800026
PGS001471	Mean ICVF in middle cerebellar peduncle on FA skeleton	HP:0001047	Atopic dermatitis	10	0.00154215	0.00131829	1.16981	0.242196	0.538164	0.2377	0.800026
PGS002046	Otosclerosis	HP:0001047	Atopic dermatitis	10	0.00155646	0.0013462	1.15618	0.247723	0.53683	0.2387	0.800026
PGS002066	Ulcerative colitis	HP:0001047	Atopic dermatitis	10	0.00153866	0.00132206	1.16383	0.244609	0.537577	0.2364	0.800026
PGS002109	Hair colour (natural, before greying)	HP:0001047	Atopic dermatitis	10	-0.00158638	0.00133237	-1.19065	0.233912	0.540235	0.2365	0.800026
PGS002150	LDL direct	HP:0001047	Atopic dermatitis	10	0.00157088	0.00133475	1.17691	0.23935	0.538866	0.2379	0.800026
PGS002158	Alanine aminotransferase	HP:0001047	Atopic dermatitis	10	0.00155581	0.00131251	1.18537	0.23599	0.539707	0.2379	0.800026
PGS002178	IGF-1	HP:0001047	Atopic dermatitis	10	0.00154498	0.00131862	1.17167	0.241448	0.538348	0.2347	0.800026
PGS002184	Mean carotid IMT (intima-medial thickness) at 120/150/210/240 degrees	HP:0001047	Atopic dermatitis	10	-0.00158049	0.00135012	-1.17063	0.241866	0.538245	0.2374	0.800026
PGS003147	Triglycerides	HP:0001047	Atopic dermatitis	10	0.00153267	0.0013055	1.17401	0.240508	0.538579	0.2366	0.800026
PGS000871	Insulin secretion	HP:0010893	Abnormal circulating phenylalanine concentration	11	0.000534069	0.00140325	0.380593	0.703539	0.299875	0.7078	0.800026
PGS000905	PR interval	HP:0010893	Abnormal circulating phenylalanine concentration	11	0.000537628	0.00141804	0.379135	0.704622	0.299829	0.7071	0.800026
PGS001012	Number of falls in the last year	HP:0010893	Abnormal circulating phenylalanine concentration	11	0.000518956	0.00140622	0.369042	0.71213	0.29951	0.7117	0.800026
PGS001040	Non melanoma skin cancer	HP:0010893	Abnormal circulating phenylalanine concentration	11	0.000509197	0.00141791	0.359119	0.719538	0.299204	0.7149	0.800026
PGS001369	Acute appendicitis (time-to-event)	HP:0010893	Abnormal circulating phenylalanine concentration	11	-0.000528743	0.00139606	-0.37874	0.704915	0.299816	0.7062	0.800026
PGS001511	Median T2star in putamen (L)	HP:0010893	Abnormal circulating phenylalanine concentration	11	-0.000506539	0.00141061	-0.359091	0.719559	0.299204	0.7126	0.800026
PGS001593	Volume of grey matter in Putamen (L)	HP:0010893	Abnormal circulating phenylalanine concentration	11	-0.000494435	0.00138006	-0.35827	0.720173	0.299179	0.7139	0.800026
PGS001719	WA L2 in tract forceps major	HP:0010893	Abnormal circulating phenylalanine concentration	11	-0.000508572	0.00140898	-0.36095	0.718169	0.29926	0.7149	0.800026
PGS002118	PQ interval	HP:0010893	Abnormal circulating phenylalanine concentration	11	0.000507641	0.00138937	0.365375	0.714864	0.299396	0.7143	0.800026
PGS002127	Age at first live birth	HP:0010893	Abnormal circulating phenylalanine concentration	11	0.000507806	0.00138694	0.366134	0.714298	0.299419	0.7093	0.800026
PGS002185	Microalbumin in urine	HP:0010893	Abnormal circulating phenylalanine concentration	11	0.000532764	0.00141736	0.375884	0.707037	0.299725	0.7104	0.800026
PGS002276	QTc duration	HP:0010893	Abnormal circulating phenylalanine concentration	11	-0.000491528	0.00138187	-0.355697	0.722099	0.299101	0.7124	0.800026
PGS001444	Mean FA in superior fronto-occipital fasciculus on FA skeleton (R)	HP:0000369	Low-set ears	14	0.00109795	0.00155462	0.706248	0.480104	0.092583	0.483	0.800049
PGS001516	Other diseases of intestine (time-to-event)	HP:0000369	Low-set ears	14	0.00112194	0.00161936	0.692831	0.488483	0.0917882	0.4817	0.800049
PGS001669	WA ICVF in tract forceps major	HP:0000369	Low-set ears	14	0.00110279	0.00156599	0.704211	0.481371	0.0924614	0.4815	0.800049
PGS001698	WA ISOVF in tract superior longitudinal fasciculus (L)	HP:0000369	Low-set ears	14	0.00109818	0.00157446	0.697495	0.485562	0.0920628	0.4814	0.800049
PGS002146	Standing height	HP:0000369	Low-set ears	14	-0.00109718	0.00156045	-0.70312	0.48205	0.0923964	0.4831	0.800049
PGS002198	Urea	HP:0000369	Low-set ears	14	-0.00113561	0.00160092	-0.709347	0.478179	0.0927688	0.4787	0.800049
PGS002334	High cholesterol	HP:0000369	Low-set ears	14	0.00109434	0.00155307	0.704631	0.481109	0.0924864	0.482	0.800049
PGS000008	ER-positive Breast Cancer	HP:0000508	Ptosis	18	0.000697442	0.00176587	0.394956	0.692911	0.189683	0.6901	0.80005
PGS000081	Oral cavity and pharyngeal cancers	HP:0000508	Ptosis	18	-0.00046535	0.001814	-0.256533	0.797562	0.185864	0.7921	0.80005
PGS000082	Ovarian cancer	HP:0000508	Ptosis	18	-0.000671575	0.00176099	-0.381363	0.702968	0.189236	0.7075	0.80005
PGS000089	Basophil percentage of white cells	HP:0000508	Ptosis	18	0.000786005	0.00176068	0.446421	0.655334	0.191516	0.6551	0.80005
PGS000096	Immature fraction of reticulocytes	HP:0000508	Ptosis	18	0.000483836	0.0017792	0.27194	0.785692	0.186209	0.7837	0.80005
PGS000106	Neutrophil percentage of white cells	HP:0000508	Ptosis	18	-0.000400312	0.0017316	-0.23118	0.817195	0.185341	0.8162	0.80005
PGS000114	Juvenile Idiopathic Arthritis	HP:0000508	Ptosis	18	-0.00077132	0.00178878	-0.431199	0.666363	0.190951	0.6717	0.80005
PGS000128	Hemoglobin A1c	HP:0000508	Ptosis	18	0.000823136	0.00176582	0.46615	0.641151	0.192279	0.6396	0.80005
PGS000201	Problematic Alcohol Use	HP:0000508	Ptosis	18	0.000824703	0.00183183	0.450207	0.652602	0.19166	0.6484	0.80005
PGS000205	Risk-taking tendency (4-domain principal component model)	HP:0000508	Ptosis	18	0.000440888	0.00177279	0.248698	0.803616	0.185697	0.8024	0.80005
PGS000217	Adrenomedullin (ADM) serum levels	HP:0000508	Ptosis	18	-0.000447893	0.00177477	-0.252367	0.800779	0.185775	0.8061	0.80005
PGS000221	C-C motif chemokine 3 (CCL3) serum levels	HP:0000508	Ptosis	18	-0.000893034	0.0018106	-0.493225	0.621899	0.193378	0.6228	0.80005
PGS000223	Tumor necrosis factor receptor superfamily member 5 (CD40) serum levels	HP:0000508	Ptosis	18	-0.000781382	0.0017891	-0.436746	0.662335	0.191155	0.658	0.80005
PGS000227	Cathepsin D (CTSD) serum levels	HP:0000508	Ptosis	18	-0.000578356	0.0017905	-0.323013	0.746714	0.187496	0.7443	0.80005
PGS000230	C-X-C motif chemokine 1 (CXCL1) serum levels	HP:0000508	Ptosis	18	-0.000575666	0.00179967	-0.319872	0.749093	0.18741	0.7535	0.80005
PGS000242	Galectin-3 (Gal-3) serum levels	HP:0000508	Ptosis	18	-0.000553864	0.00176186	-0.314363	0.753273	0.187262	0.7612	0.80005
PGS000245	Proheparin-binding EGF-like growth factor (HB-EGF) serum levels	HP:0000508	Ptosis	18	0.000520261	0.00180318	0.288523	0.772971	0.186603	0.7766	0.80005
PGS000258	Kallikrein-6 (KLK6) serum levels	HP:0000508	Ptosis	18	-0.000552228	0.00178351	-0.30963	0.75687	0.187137	0.7601	0.80005
PGS000265	Matrix metalloproteinase-10 (MMP-10) serum levels	HP:0000508	Ptosis	18	-0.000606421	0.0017708	-0.342456	0.732038	0.188044	0.7316	0.80005
PGS000269	Myeloperoxidase (MPO) serum levels	HP:0000508	Ptosis	18	-0.000704274	0.00176951	-0.398006	0.690662	0.189785	0.6884	0.80005
PGS000271	Osteoprotegerin (OPG) serum levels	HP:0000508	Ptosis	18	-0.000911501	0.00178565	-0.510458	0.609778	0.194111	0.6143	0.80005
PGS000273	Proteinase-activated receptor 1 (PAR-1) serum levels	HP:0000508	Ptosis	18	-0.000574526	0.00177301	-0.32404	0.745937	0.187524	0.749	0.80005
PGS000282	Stem cell factor (SCF) serum levels	HP:0000508	Ptosis	18	0.000664741	0.00179383	0.370571	0.71099	0.188893	0.7079	0.80005
PGS000285	Tissue factor (TF) serum levels	HP:0000508	Ptosis	18	-0.000518216	0.00178162	-0.290868	0.771178	0.18666	0.7801	0.80005
PGS000288	Tumor necrosis factor receptor 2 (TNF-R2) serum levels	HP:0000508	Ptosis	18	-0.000506948	0.00178798	-0.283532	0.776794	0.186482	0.7732	0.80005
PGS000290	TNF-related apoptosis-inducing ligand (TRAIL) serum levels	HP:0000508	Ptosis	18	0.000673972	0.00178829	0.37688	0.706296	0.189092	0.7036	0.80005
PGS000292	TNF-related activation-induced cytokine (TRANCE) serum levels	HP:0000508	Ptosis	18	0.000554086	0.00179303	0.309023	0.757332	0.187121	0.7667	0.80005
PGS000294	Vascular endothelial growth factor A (VEGF-A) serum levels	HP:0000508	Ptosis	18	0.000543028	0.00180784	0.300373	0.763919	0.186898	0.7639	0.80005
PGS000325	Oligoarthritis Juvenile Idiophatic Arthritis	HP:0000508	Ptosis	18	-0.000916829	0.00177602	-0.516227	0.605744	0.194361	0.6185	0.80005
PGS000333	Prostate cancer	HP:0000508	Ptosis	18	-0.000826254	0.00177677	-0.465031	0.641952	0.192235	0.6418	0.80005
PGS000341	Systemic sclerosis	HP:0000508	Ptosis	18	0.000670756	0.00181034	0.370515	0.711032	0.188891	0.7063	0.80005
PGS000358	Cancer of mouth	HP:0000508	Ptosis	18	-0.000505283	0.00179247	-0.281892	0.778051	0.186443	0.7704	0.80005
PGS000387	Cancer within the respiratory system	HP:0000508	Ptosis	18	-0.000426922	0.00176134	-0.242385	0.808503	0.185566	0.814	0.80005
PGS000405	Skin cancer	HP:0000508	Ptosis	18	-0.000453884	0.00180941	-0.250847	0.801955	0.185742	0.8013	0.80005
PGS000430	Melanomas of skin (diagnosis or history)	HP:0000508	Ptosis	18	-0.000647978	0.00176495	-0.367138	0.713549	0.188785	0.7143	0.80005
PGS000460	Squamous cell carcinoma	HP:0000508	Ptosis	18	-0.000418668	0.00178791	-0.234167	0.814876	0.1854	0.8128	0.80005
PGS000640	Hodgkin's disease	HP:0000508	Ptosis	18	-0.000497152	0.00179694	-0.276666	0.782061	0.186319	0.7819	0.80005
PGS000644	Nodular lymphoma	HP:0000508	Ptosis	18	0.0008076	0.00177265	0.455589	0.648727	0.191866	0.6525	0.80005
PGS000656	Non-alcoholic fatty liver disease activity score	HP:0000508	Ptosis	18	0.000614845	0.00176031	0.349283	0.726908	0.188244	0.7225	0.80005
PGS000681	Direct bilirubin [umol/L]	HP:0000508	Ptosis	18	-0.000760233	0.00179172	-0.424304	0.671382	0.190701	0.6789	0.80005
PGS000718	Beta-blocker survival benefit	HP:0000508	Ptosis	18	0.000452231	0.00179925	0.251344	0.80157	0.185753	0.7973	0.80005
PGS000728	Chronic kidney disease	HP:0000508	Ptosis	18	0.000580073	0.0018491	0.313706	0.753772	0.187245	0.7575	0.80005
PGS000738	Vitiligo	HP:0000508	Ptosis	18	0.000470563	0.00181721	0.258949	0.795697	0.185917	0.8028	0.80005
PGS000754	Systemic lupus erythrmatosus	HP:0000508	Ptosis	18	-0.000430945	0.00177195	-0.243204	0.807868	0.185582	0.8107	0.80005
PGS000763	Hearing aid use	HP:0000508	Ptosis	18	-0.000696775	0.0017671	-0.394304	0.693392	0.189661	0.688	0.80005
PGS000819	Diabetic retinopathy	HP:0000508	Ptosis	18	0.000510202	0.00174118	0.293021	0.769532	0.186714	0.768	0.80005
PGS000822	Urinary albumin to creatinine ratio	HP:0000508	Ptosis	18	0.000658191	0.00181875	0.361893	0.717464	0.188623	0.7188	0.80005
PGS000837	Insulin sensitivity index	HP:0000508	Ptosis	18	0.000438994	0.00178712	0.245644	0.805979	0.185633	0.8054	0.80005
PGS000839	Two hour glucose during OGTT	HP:0000508	Ptosis	18	0.000889604	0.00176918	0.502835	0.615127	0.193784	0.6132	0.80005
PGS000861	Urine Albumin-to-Creatinine ratio	HP:0000508	Ptosis	18	0.000823371	0.00180685	0.455694	0.648652	0.191871	0.6602	0.80005
PGS000865	Hepatic fat content	HP:0000508	Ptosis	18	0.000635983	0.00177652	0.357995	0.720379	0.188505	0.7265	0.80005
PGS000870	Cystic fibrosis related diabetes	HP:0000508	Ptosis	18	0.000671727	0.00178216	0.376917	0.706269	0.189093	0.7071	0.80005
PGS000905	PR interval	HP:0000508	Ptosis	18	0.000406918	0.00181231	0.22453	0.822365	0.185213	0.8192	0.80005
PGS000909	Headache	HP:0000508	Ptosis	18	0.000430602	0.00176724	0.243658	0.807517	0.185592	0.8143	0.80005
PGS000932	Other intervertebral disk disorders (time-to-event)	HP:0000508	Ptosis	18	-0.000433065	0.00180812	-0.239511	0.81073	0.185507	0.8086	0.80005
PGS000947	Mouth ulcers	HP:0000508	Ptosis	18	0.000463777	0.00179906	0.257788	0.796593	0.185892	0.7982	0.80005
PGS000963	Follicular cysts of skin and subcutaneous tissue (time-to-event)	HP:0000508	Ptosis	18	-0.000401479	0.00180894	-0.221941	0.824379	0.185164	0.8085	0.80005
PGS000964	Slipped disc	HP:0000508	Ptosis	18	0.00078957	0.00177011	0.446056	0.655597	0.191503	0.6618	0.80005
PGS000988	High light scatter reticulocyte percentage	HP:0000508	Ptosis	18	-0.000549	0.00175455	-0.312901	0.754384	0.187224	0.7548	0.80005
PGS000989	Reticulocyte %	HP:0000508	Ptosis	18	-0.000852301	0.00174491	-0.488451	0.625276	0.19318	0.617	0.80005
PGS000994	Tea intake	HP:0000508	Ptosis	18	-0.000614834	0.00182051	-0.337727	0.735599	0.187908	0.7331	0.80005
PGS000998	Comparative body height at age 10	HP:0000508	Ptosis	18	-0.000691433	0.00178101	-0.388226	0.697884	0.18946	0.7002	0.80005
PGS001004	Number of non-cancer illnesses	HP:0000508	Ptosis	18	-0.000509611	0.00177493	-0.287116	0.774049	0.186568	0.7777	0.80005
PGS001010	PEF pred. ratio	HP:0000508	Ptosis	18	0.00058451	0.00180743	0.323392	0.746427	0.187506	0.7507	0.80005
PGS001011	Viral warts (time-to-event)	HP:0000508	Ptosis	18	-0.000592182	0.0017726	-0.334076	0.738352	0.187804	0.7358	0.80005
PGS001013	Macular degeneration	HP:0000508	Ptosis	18	-0.000600205	0.00178429	-0.336384	0.736611	0.187869	0.7477	0.80005
PGS001021	Feelings of worry or anxiety	HP:0000508	Ptosis	18	-0.000727292	0.00179762	-0.404587	0.685818	0.190009	0.6884	0.80005
PGS001042	Thyrotoxicosis [hyperthyroidism] (time-to-event)	HP:0000508	Ptosis	18	-0.000615283	0.00178474	-0.344746	0.730316	0.18811	0.7265	0.80005
PGS001043	Hyperthyroidism, thyrotoxicosis	HP:0000508	Ptosis	18	-0.000587577	0.00178724	-0.328761	0.742365	0.187655	0.7506	0.80005
PGS001073	Duration of walks	HP:0000508	Ptosis	18	0.00059174	0.00181274	0.326433	0.744125	0.18759	0.7442	0.80005
PGS001080	Freq. of tiredness / lethargy in last 2 weeks	HP:0000508	Ptosis	18	0.000506086	0.00176173	0.287266	0.773934	0.186572	0.7738	0.80005
PGS001082	MC VP1 antigen for Merkel Cell Polyomavirus	HP:0000508	Ptosis	18	0.00061659	0.00178151	0.346106	0.729294	0.18815	0.7357	0.80005
PGS001091	Loneliness	HP:0000508	Ptosis	18	0.000463917	0.00179476	0.258484	0.796056	0.185907	0.7924	0.80005
PGS001110	Reactive arthropathies (time-to-event)	HP:0000508	Ptosis	18	-0.00040138	0.00179143	-0.224056	0.822733	0.185204	0.8216	0.80005
PGS001115	Paracetamol use self-reported	HP:0000508	Ptosis	18	-0.000710374	0.00177914	-0.399279	0.689724	0.189828	0.6901	0.80005
PGS001118	Taking other prescription medications	HP:0000508	Ptosis	18	0.000903917	0.00181242	0.498735	0.618013	0.19361	0.6259	0.80005
PGS001119	Left hand grip strength	HP:0000508	Ptosis	18	0.000440877	0.00177729	0.248062	0.804108	0.185683	0.8034	0.80005
PGS001120	Right hand grip strength	HP:0000508	Ptosis	18	-0.000660017	0.00179256	-0.368197	0.712759	0.188818	0.7061	0.80005
PGS001131	Zoster [herpes zoster] (time-to-event)	HP:0000508	Ptosis	18	0.000727672	0.00180645	0.402819	0.687118	0.189949	0.6917	0.80005
PGS001140	Seborrheic keratosis (time-to-event)	HP:0000508	Ptosis	18	0.000638392	0.00176563	0.361567	0.717708	0.188613	0.7144	0.80005
PGS001142	Volume of grey matter in Intracalcarine Cortex (R)	HP:0000508	Ptosis	18	0.000581424	0.0017995	0.323102	0.746646	0.187498	0.7458	0.80005
PGS001146	Arm fat-free mass (R)	HP:0000508	Ptosis	18	-0.000667549	0.00176391	-0.378449	0.705131	0.189142	0.6997	0.80005
PGS001153	Folic acid or folate (Vitamin B9)	HP:0000508	Ptosis	18	0.000828571	0.00177834	0.465924	0.641313	0.19227	0.6467	0.80005
PGS001154	Impedance (left arm)	HP:0000508	Ptosis	18	0.00061714	0.00177193	0.348286	0.727656	0.188214	0.7352	0.80005
PGS001180	Lung function (FEV1/FVC)	HP:0000508	Ptosis	18	0.000583942	0.00180744	0.323077	0.746665	0.187498	0.7417	0.80005
PGS001234	Left arm mass (predicted)	HP:0000508	Ptosis	18	-0.000733561	0.00177253	-0.413849	0.679022	0.19033	0.682	0.80005
PGS001235	Right arm mass (predicted)	HP:0000508	Ptosis	18	-0.000565344	0.00176604	-0.32012	0.748906	0.187417	0.7478	0.80005
PGS001236	Lung function (FEV1)	HP:0000508	Ptosis	18	0.000516634	0.00180807	0.285739	0.775103	0.186535	0.7767	0.80005
PGS001237	Lung function (FVC)	HP:0000508	Ptosis	18	0.000666233	0.00178113	0.374051	0.7084	0.189002	0.7103	0.80005
PGS001250	Calculus of kidney and ureter (time-to-event)	HP:0000508	Ptosis	18	0.000407403	0.00179396	0.227097	0.820368	0.185262	0.8245	0.80005
PGS001259	Hayfever/allergic rhinitis	HP:0000508	Ptosis	18	-0.000741122	0.00180006	-0.41172	0.680582	0.190256	0.6736	0.80005
PGS001263	Atrial flutter	HP:0000508	Ptosis	18	0.000421707	0.00181483	0.232367	0.816273	0.185364	0.8115	0.80005
PGS001272	Chronic renal failure (time-to-event)	HP:0000508	Ptosis	18	0.000696935	0.00180937	0.385182	0.700137	0.18936	0.7039	0.80005
PGS001275	Other retinal disorders (time-to-event)	HP:0000508	Ptosis	18	-0.000587927	0.00178975	-0.328497	0.742565	0.187647	0.7447	0.80005
PGS001277	PE +/- DVT	HP:0000508	Ptosis	18	0.00065342	0.00175814	0.371654	0.710184	0.188927	0.7072	0.80005
PGS001280	PE (time-to-event)	HP:0000508	Ptosis	18	0.000679575	0.0017589	0.386364	0.699262	0.189399	0.7044	0.80005
PGS001287	Psoriatic arthropathy	HP:0000508	Ptosis	18	0.000706366	0.00178196	0.396399	0.691847	0.189731	0.6908	0.80005
PGS001294	Non-insulin-dependent diabetes (time-to-event)	HP:0000508	Ptosis	18	-0.000718461	0.00178565	-0.402352	0.687461	0.189933	0.6948	0.80005
PGS001298	Obesity (time-to-event)	HP:0000508	Ptosis	18	-0.000695365	0.00177917	-0.390836	0.695954	0.189546	0.6946	0.80005
PGS001301	Malabsorption/coeliac disease	HP:0000508	Ptosis	18	-0.000781803	0.00175263	-0.446075	0.655584	0.191503	0.6578	0.80005
PGS001314	Acute myocardial infarction (time-to-event)	HP:0000508	Ptosis	18	0.000539994	0.00176409	0.306103	0.759554	0.187045	0.756	0.80005
PGS001326	Emphysema	HP:0000508	Ptosis	18	-0.000876348	0.00178601	-0.490674	0.623703	0.193272	0.6265	0.80005
PGS001327	Diabetes	HP:0000508	Ptosis	18	0.000607011	0.00179418	0.338323	0.73515	0.187925	0.7367	0.80005
PGS001329	Unspecified diabetes mellitus (time-to-event)	HP:0000508	Ptosis	18	0.000812781	0.00178692	0.454851	0.649258	0.191838	0.6501	0.80005
PGS001339	Atrial fibrillation and flutter (time-to-event)	HP:0000508	Ptosis	18	0.000752373	0.00182802	0.411579	0.680685	0.190251	0.6867	0.80005
PGS001346	Asthma (time-to-event)	HP:0000508	Ptosis	18	-0.000477882	0.00179427	-0.266338	0.790002	0.186082	0.7889	0.80005
PGS001360	3mm strong meridian (R)	HP:0000508	Ptosis	18	0.000792278	0.00177297	0.446865	0.655014	0.191533	0.6594	0.80005
PGS001364	6mm cylindrical power angle (L)	HP:0000508	Ptosis	18	0.000692848	0.00177709	0.389877	0.696663	0.189514	0.6974	0.80005
PGS001365	6mm strong meridian (L)	HP:0000508	Ptosis	18	0.000642046	0.00178057	0.360584	0.718443	0.188583	0.7202	0.80005
PGS001366	6mm strong meridian (R)	HP:0000508	Ptosis	18	0.000378605	0.00177707	0.21305	0.831306	0.185	0.824	0.80005
PGS001373	Age started wearing glasses or contact lenses	HP:0000508	Ptosis	18	0.000536622	0.00177286	0.302687	0.762155	0.186957	0.7679	0.80005
PGS001378	Basophill count	HP:0000508	Ptosis	18	-0.000383109	0.00174956	-0.218974	0.826689	0.185108	0.8232	0.80005
PGS001382	Corneal resistance factor (L)	HP:0000508	Ptosis	18	-0.000451056	0.00176558	-0.255472	0.798381	0.185841	0.8037	0.80005
PGS001386	Degree bothered by pain in arms/legs/joints in the past 3 months	HP:0000508	Ptosis	18	0.000856771	0.00180024	0.475921	0.634174	0.192668	0.6391	0.80005
PGS001417	Mean FA in body of corpus callosum on FA skeleton	HP:0000508	Ptosis	18	0.000745458	0.00181217	0.411362	0.680844	0.190243	0.6852	0.80005
PGS001421	Mean FA in cingulum hippocampus on FA skeleton (L)	HP:0000508	Ptosis	18	-0.000499969	0.00179488	-0.278552	0.780613	0.186363	0.7743	0.80005
PGS001422	Mean FA in cingulum hippocampus on FA skeleton (R)	HP:0000508	Ptosis	18	-0.000414948	0.00179323	-0.231398	0.817026	0.185345	0.8125	0.80005
PGS001424	Mean FA in external capsule on FA skeleton (R)	HP:0000508	Ptosis	18	-0.00067058	0.00178559	-0.37555	0.707285	0.18905	0.7049	0.80005
PGS001432	Mean FA in posterior thalamic radiation on FA skeleton (L)	HP:0000508	Ptosis	18	-0.000852263	0.00177393	-0.480439	0.63096	0.192851	0.632	0.80005
PGS001436	Mean FA in sagittal stratum on FA skeleton (L)	HP:0000508	Ptosis	18	0.000516632	0.00180245	0.286627	0.774423	0.186557	0.7751	0.80005
PGS001442	Mean FA in superior corona radiata on FA skeleton (R)	HP:0000508	Ptosis	18	-0.000616761	0.00181744	-0.339356	0.734371	0.187954	0.7275	0.80005
PGS001443	Mean FA in superior fronto-occipital fasciculus on FA skeleton (L)	HP:0000508	Ptosis	18	0.00089645	0.00176707	0.507308	0.611986	0.193975	0.6163	0.80005
PGS001448	Mean FA in tapetum on FA skeleton (R)	HP:0000508	Ptosis	18	0.000408478	0.00177187	0.230535	0.817696	0.185328	0.8147	0.80005
PGS001451	Mean ICVF in anterior corona radiata on FA skeleton (R)	HP:0000508	Ptosis	18	-0.000844187	0.00178427	-0.473127	0.636166	0.192556	0.6415	0.80005
PGS001465	Mean ICVF in fornix on FA skeleton	HP:0000508	Ptosis	18	-0.000586428	0.00177144	-0.331046	0.740639	0.187718	0.7387	0.80005
PGS001477	Mean ICVF in posterior thalamic radiation on FA skeleton (R)	HP:0000508	Ptosis	18	-0.000426873	0.00176991	-0.241183	0.809434	0.185541	0.8091	0.80005
PGS001480	Mean ICVF in sagittal stratum on FA skeleton (L)	HP:0000508	Ptosis	18	-0.000415269	0.0017913	-0.231826	0.816693	0.185354	0.8153	0.80005
PGS001482	Mean ICVF in superior cerebellar peduncle on FA skeleton (L)	HP:0000508	Ptosis	18	-0.000551958	0.00178653	-0.308955	0.757383	0.18712	0.7556	0.80005
PGS001485	Mean ICVF in superior corona radiata on FA skeleton (R)	HP:0000508	Ptosis	18	-0.000533808	0.00176001	-0.303299	0.761689	0.186973	0.7635	0.80005
PGS001494	Mean ISOVF in anterior corona radiata on FA skeleton (R)	HP:0000508	Ptosis	18	0.000481194	0.00179163	0.268579	0.788277	0.186132	0.7856	0.80005
PGS001498	Mean ISOVF in external capsule on FA skeleton (L)	HP:0000508	Ptosis	18	0.000430889	0.00175163	0.245994	0.805708	0.18564	0.7978	0.80005
PGS001500	Mean ISOVF in posterior corona radiata on FA skeleton (L)	HP:0000508	Ptosis	18	-0.000427477	0.00174471	-0.245014	0.806467	0.18562	0.8071	0.80005
PGS001503	Mean ISOVF in sagittal stratum on FA skeleton (R)	HP:0000508	Ptosis	18	-0.000734455	0.00176137	-0.41698	0.676731	0.19044	0.6736	0.80005
PGS001504	Mean ISOVF in superior cerebellar peduncle on FA skeleton (R)	HP:0000508	Ptosis	18	0.000630817	0.00178733	0.352939	0.724166	0.188352	0.7254	0.80005
PGS001506	Mean ISOVF in superior corona radiata on FA skeleton (R)	HP:0000508	Ptosis	18	0.00063088	0.00181306	0.347964	0.727898	0.188205	0.727	0.80005
PGS001507	Median T2star in caudate (L)	HP:0000508	Ptosis	18	0.000433722	0.00178768	0.242617	0.808323	0.18557	0.8078	0.80005
PGS001508	Median T2star in caudate (R)	HP:0000508	Ptosis	18	-0.00046739	0.00179402	-0.260526	0.79448	0.185952	0.7958	0.80005
PGS001510	Median T2star in pallidum (R)	HP:0000508	Ptosis	18	0.000538929	0.00176251	0.305774	0.759804	0.187037	0.7589	0.80005
PGS001511	Median T2star in putamen (L)	HP:0000508	Ptosis	18	0.000525871	0.00180281	0.291696	0.770545	0.186681	0.7593	0.80005
PGS001512	Median T2star in putamen (R)	HP:0000508	Ptosis	18	0.000677515	0.00178938	0.378631	0.704996	0.189148	0.6986	0.80005
PGS001534	Total Volume of white matter hyperintensities (from T1 and T2 FLAIR images)	HP:0000508	Ptosis	18	0.000775	0.00181262	0.427557	0.669012	0.190818	0.6675	0.80005
PGS001547	Volume of grey matter in Brain-Stem	HP:0000508	Ptosis	18	0.000522674	0.00179418	0.291316	0.770835	0.186671	0.773	0.80005
PGS001549	Volume of grey matter in Central Opercular Cortex (R)	HP:0000508	Ptosis	18	-0.00050478	0.00177891	-0.283758	0.776621	0.186487	0.7795	0.80005
PGS001556	Volume of grey matter in Cuneal Cortex (R)	HP:0000508	Ptosis	18	-0.000410583	0.00178682	-0.229784	0.818279	0.185314	0.8182	0.80005
PGS001565	Volume of grey matter in I-IV Cerebellum (L)	HP:0000508	Ptosis	18	-0.000387573	0.00180332	-0.214922	0.829846	0.185034	0.8246	0.80005
PGS001572	Volume of grey matter in IX Cerebellum (L)	HP:0000508	Ptosis	18	-0.000771491	0.00175804	-0.438837	0.66082	0.191232	0.658	0.80005
PGS001573	Volume of grey matter in IX Cerebellum (R)	HP:0000508	Ptosis	18	-0.000580111	0.00176342	-0.328969	0.742208	0.18766	0.7463	0.80005
PGS001577	Volume of grey matter in Middle Frontal Gyrus (L)	HP:0000508	Ptosis	18	0.000586481	0.00179619	0.326515	0.744064	0.187592	0.7439	0.80005
PGS001579	Volume of grey matter in Middle Temporal Gyrus, posterior division (R)	HP:0000508	Ptosis	18	-0.000746127	0.00180264	-0.413908	0.678979	0.190332	0.685	0.80005
PGS001581	Volume of grey matter in Occipital Pole (R)	HP:0000508	Ptosis	18	-0.00058772	0.00178883	-0.328549	0.742525	0.187649	0.7421	0.80005
PGS001584	Volume of grey matter in Parahippocampal Gyrus, anterior division (R)	HP:0000508	Ptosis	18	0.000728418	0.0017882	0.407348	0.683789	0.190104	0.6816	0.80005
PGS001588	Volume of grey matter in Planum Polare (R)	HP:0000508	Ptosis	18	-0.000611681	0.00181415	-0.337173	0.736016	0.187892	0.7437	0.80005
PGS001589	Volume of grey matter in Planum Temporale (L)	HP:0000508	Ptosis	18	0.000617144	0.0017799	0.34673	0.728825	0.188168	0.7303	0.80005
PGS001593	Volume of grey matter in Putamen (L)	HP:0000508	Ptosis	18	-0.000421942	0.00176377	-0.239227	0.81095	0.185501	0.8136	0.80005
PGS001594	Volume of grey matter in Putamen (R)	HP:0000508	Ptosis	18	-0.000853344	0.00178994	-0.476744	0.633588	0.192702	0.6375	0.80005
PGS001595	Volume of grey matter in Subcallosal Cortex (L)	HP:0000508	Ptosis	18	0.000685894	0.00175801	0.390154	0.696458	0.189523	0.696	0.80005
PGS001602	Volume of grey matter in Supracalcarine Cortex (R)	HP:0000508	Ptosis	18	0.000454728	0.00179524	0.253297	0.800061	0.185795	0.8059	0.80005
PGS001603	Volume of grey matter in Temporal Fusiform Cortex, anterior division (L)	HP:0000508	Ptosis	18	-0.000500281	0.00178923	-0.279607	0.779803	0.186388	0.7786	0.80005
PGS001615	Volume of grey matter in Vermis IX Cerebellum	HP:0000508	Ptosis	18	0.000390934	0.00175833	0.222333	0.824074	0.185171	0.8254	0.80005
PGS001617	Volume of grey matter in Vermis VIIb Cerebellum	HP:0000508	Ptosis	18	0.000558709	0.00182116	0.306787	0.759032	0.187063	0.7553	0.80005
PGS001619	Volume of grey matter in Vermis VIIIb Cerebellum	HP:0000508	Ptosis	18	0.00060545	0.00178862	0.3385	0.735016	0.18793	0.7377	0.80005
PGS001625	Volume of grey matter in VIIIa Cerebellum (L)	HP:0000508	Ptosis	18	-0.000548901	0.00177893	-0.308557	0.757686	0.187109	0.7559	0.80005
PGS001633	Volume of peripheral cortical grey matter	HP:0000508	Ptosis	18	-0.000675606	0.00173994	-0.388294	0.697833	0.189462	0.6994	0.80005
PGS001645	WA FA in tract anterior thalamic radiation (L)	HP:0000508	Ptosis	18	-0.000495586	0.00175525	-0.282345	0.777703	0.186453	0.7753	0.80005
PGS001657	WA FA in tract posterior thalamic radiation (R)	HP:0000508	Ptosis	18	-0.000752849	0.00177752	-0.423538	0.671941	0.190673	0.671	0.80005
PGS001658	WA FA in tract superior longitudinal fasciculus (L)	HP:0000508	Ptosis	18	-0.0004833	0.00179003	-0.269995	0.787188	0.186165	0.7804	0.80005
PGS001664	WA ICVF in tract anterior thalamic radiation (R)	HP:0000508	Ptosis	18	-0.000576546	0.00177459	-0.324889	0.745294	0.187547	0.7441	0.80005
PGS001670	WA ICVF in tract forceps minor	HP:0000508	Ptosis	18	-0.000750574	0.00177343	-0.423234	0.672163	0.190663	0.6754	0.80005
PGS001671	WA ICVF in tract inferior fronto-occipital fasciculus (L)	HP:0000508	Ptosis	18	-0.000881455	0.00176917	-0.49823	0.618369	0.193588	0.6205	0.80005
PGS001681	WA ICVF in tract posterior thalamic radiation (R)	HP:0000508	Ptosis	18	-0.000490955	0.00177745	-0.276214	0.782408	0.186308	0.7926	0.80005
PGS001683	WA ICVF in tract superior longitudinal fasciculus (R)	HP:0000508	Ptosis	18	-0.00089008	0.00179237	-0.496594	0.619522	0.19352	0.6256	0.80005
PGS001684	WA ICVF in tract superior thalamic radiation (L)	HP:0000508	Ptosis	18	-0.000878659	0.0017868	-0.49175	0.622942	0.193317	0.6268	0.80005
PGS001690	WA ISOVF in tract anterior thalamic radiation (R)	HP:0000508	Ptosis	18	-0.000910099	0.00181762	-0.500711	0.616621	0.193693	0.6244	0.80005
PGS001695	WA ISOVF in tract inferior longitudinal fasciculus (L)	HP:0000508	Ptosis	18	-0.000653277	0.00178315	-0.366361	0.714128	0.188761	0.72	0.80005
PGS001698	WA ISOVF in tract superior longitudinal fasciculus (L)	HP:0000508	Ptosis	18	0.000740747	0.00178289	0.415476	0.677831	0.190387	0.6785	0.80005
PGS001700	WA ISOVF in tract superior thalamic radiation (L)	HP:0000508	Ptosis	18	0.000796215	0.00179027	0.444746	0.656544	0.191453	0.6546	0.80005
PGS001704	WA L1 in tract forceps minor	HP:0000508	Ptosis	18	0.000723481	0.00176583	0.40971	0.682056	0.190186	0.6826	0.80005
PGS001705	WA L1 in tract inferior fronto-occipital fasciculus (L)	HP:0000508	Ptosis	18	-0.000807122	0.00182525	-0.442197	0.658387	0.191357	0.6588	0.80005
PGS001706	WA L1 in tract inferior fronto-occipital fasciculus (R)	HP:0000508	Ptosis	18	0.000793765	0.00176358	0.450088	0.652688	0.191656	0.6523	0.80005
PGS001707	WA L1 in tract inferior longitudinal fasciculus (L)	HP:0000508	Ptosis	18	0.000476535	0.00180535	0.263956	0.791837	0.186028	0.7913	0.80005
PGS001708	WA L1 in tract inferior longitudinal fasciculus (R)	HP:0000508	Ptosis	18	0.000434202	0.00175901	0.246844	0.80505	0.185658	0.8026	0.80005
PGS001709	WA L1 in tract superior longitudinal fasciculus (L)	HP:0000508	Ptosis	18	-0.000770717	0.00178177	-0.432558	0.665375	0.191	0.6594	0.80005
PGS001713	WA L1 in tract uncinate fasciculus (L)	HP:0000508	Ptosis	18	0.000559387	0.00178094	0.314096	0.753476	0.187255	0.7508	0.80005
PGS001720	WA L2 in tract forceps minor	HP:0000508	Ptosis	18	-0.000824955	0.00176981	-0.466127	0.641168	0.192278	0.632	0.80005
PGS001723	WA L2 in tract inferior longitudinal fasciculus (L)	HP:0000508	Ptosis	18	0.000809712	0.00180318	0.449048	0.653438	0.191616	0.6512	0.80005
PGS001725	WA L2 in tract superior longitudinal fasciculus (L)	HP:0000508	Ptosis	18	0.000655731	0.00178693	0.366959	0.713683	0.18878	0.7151	0.80005
PGS001731	WA L3 in tract anterior thalamic radiation (R)	HP:0000508	Ptosis	18	-0.00044332	0.00178199	-0.248779	0.803554	0.185699	0.8111	0.80005
PGS001740	WA L3 in tract superior thalamic radiation (L)	HP:0000508	Ptosis	18	-0.000843715	0.00179953	-0.468854	0.639217	0.192386	0.6333	0.80005
PGS001752	WA MD in tract inferior longitudinal fasciculus (L)	HP:0000508	Ptosis	18	0.000620065	0.00180244	0.344015	0.730866	0.188089	0.7212	0.80005
PGS001757	WA MD in tract uncinate fasciculus (L)	HP:0000508	Ptosis	18	0.000426333	0.00178893	0.238318	0.811655	0.185483	0.8111	0.80005
PGS001762	WA MO in tract posterior thalamic radiation (L)	HP:0000508	Ptosis	18	-0.00088302	0.00181114	-0.487549	0.625914	0.193143	0.6324	0.80005
PGS001766	WA OD in tract corticospinal tract (L)	HP:0000508	Ptosis	18	-0.000675001	0.00176454	-0.382536	0.702098	0.189274	0.7004	0.80005
PGS001767	WA OD in tract inferior longitudinal fasciculus (R)	HP:0000508	Ptosis	18	0.000400476	0.00180297	0.22212	0.82424	0.185167	0.8227	0.80005
PGS002019	Benign neoplasm of colon	HP:0000508	Ptosis	18	0.000486411	0.00183013	0.26578	0.790432	0.186069	0.7979	0.80005
PGS002032	Disorders of bilirubin excretion	HP:0000508	Ptosis	18	-0.00054946	0.00180829	-0.303856	0.761265	0.186987	0.769	0.80005
PGS002040	Retinal detachments and defects	HP:0000508	Ptosis	18	0.000857107	0.0017649	0.485641	0.627267	0.193064	0.6263	0.80005
PGS002045	Inflammation of the eye	HP:0000508	Ptosis	18	-0.000524372	0.00177122	-0.296051	0.767217	0.186789	0.7655	0.80005
PGS002050	Atrial fibrillation and flutter	HP:0000508	Ptosis	18	0.000740765	0.00181718	0.407646	0.68357	0.190114	0.6838	0.80005
PGS002053	Cerebrovascular disease	HP:0000508	Ptosis	18	-0.000788959	0.00180443	-0.437235	0.661981	0.191173	0.6629	0.80005
PGS002060	Nasal polyps	HP:0000508	Ptosis	18	-0.000560868	0.0017809	-0.314935	0.752839	0.187278	0.7536	0.80005
PGS002067	Celiac disease	HP:0000508	Ptosis	18	-0.000870942	0.00177204	-0.491492	0.623124	0.193306	0.6255	0.80005
PGS002068	Diverticulosis	HP:0000508	Ptosis	18	0.000844913	0.00182738	0.462364	0.643863	0.19213	0.6388	0.80005
PGS002072	Cholelithiasis and cholecystitis	HP:0000508	Ptosis	18	-0.000886972	0.00177096	-0.500842	0.616529	0.193699	0.6165	0.80005
PGS002074	Hematuria	HP:0000508	Ptosis	18	-0.000845845	0.00178763	-0.473165	0.636139	0.192558	0.6389	0.80005
PGS002075	Urinary calculus	HP:0000508	Ptosis	18	-0.000494084	0.00177337	-0.278613	0.780566	0.186365	0.7729	0.80005
PGS002077	Endometriosis	HP:0000508	Ptosis	18	-0.00058361	0.00181873	-0.320888	0.748323	0.187438	0.751	0.80005
PGS002078	Genital prolapse	HP:0000508	Ptosis	18	0.000664954	0.00176233	0.377314	0.705974	0.189106	0.703	0.80005
PGS002081	Superficial cellulitis and abscess	HP:0000508	Ptosis	18	0.000813997	0.00179128	0.454422	0.649567	0.191821	0.6513	0.80005
PGS002086	Diseases of hair and hair follicles	HP:0000508	Ptosis	18	-0.000847372	0.00181252	-0.467511	0.640177	0.192332	0.6429	0.80005
PGS002097	Allergy/adverse effect of penicillin	HP:0000508	Ptosis	18	0.000582366	0.00178371	0.326492	0.744081	0.187592	0.7478	0.80005
PGS002129	Length of menstrual cycle	HP:0000508	Ptosis	18	-0.000551311	0.00179329	-0.30743	0.758543	0.18708	0.7583	0.80005
PGS002149	Sleeplessness / insomnia	HP:0000508	Ptosis	18	0.000640835	0.00180462	0.355107	0.722541	0.188417	0.7173	0.80005
PGS002153	General happiness with own health	HP:0000508	Ptosis	18	0.000543381	0.00178194	0.304937	0.760441	0.187015	0.7589	0.80005
PGS002157	Alkaline phosphatase	HP:0000508	Ptosis	18	-0.000383316	0.00174278	-0.219945	0.825933	0.185126	0.822	0.80005
PGS002159	Aspartate aminotransferase	HP:0000508	Ptosis	18	-0.000406345	0.00177412	-0.229041	0.818857	0.185299	0.8189	0.80005
PGS002160	Total bilirubin	HP:0000508	Ptosis	18	-0.000745403	0.00179762	-0.414661	0.678428	0.190358	0.6779	0.80005
PGS002162	Creatinine (enzymatic) in urine	HP:0000508	Ptosis	18	-0.000446137	0.00176059	-0.253402	0.79998	0.185797	0.7974	0.80005
PGS002178	IGF-1	HP:0000508	Ptosis	18	0.000660871	0.00176921	0.37354	0.70878	0.188986	0.7002	0.80005
PGS002184	Mean carotid IMT (intima-medial thickness) at 120/150/210/240 degrees	HP:0000508	Ptosis	18	-0.000589691	0.00181149	-0.325528	0.744811	0.187565	0.7482	0.80005
PGS002189	Mean platelet (thrombocyte) volume	HP:0000508	Ptosis	18	0.00090533	0.00178169	0.508129	0.61141	0.19401	0.6246	0.80005
PGS002190	Platelet distribution width	HP:0000508	Ptosis	18	0.000385863	0.00176762	0.218296	0.827217	0.185096	0.8234	0.80005
PGS002193	Pulse rate, automated reading	HP:0000508	Ptosis	18	0.000492132	0.00174591	0.281877	0.778062	0.186442	0.7786	0.80005
PGS002196	Sleep duration	HP:0000508	Ptosis	18	0.000594422	0.0017894	0.332191	0.739774	0.18775	0.7453	0.80005
PGS002211	Myopia diagnosis	HP:0000508	Ptosis	18	-0.000501224	0.00175315	-0.285899	0.77498	0.186539	0.767	0.80005
PGS002212	Daytime dozing / sleeping (narcolepsy)	HP:0000508	Ptosis	18	-0.000649436	0.00177298	-0.366297	0.714177	0.188759	0.7128	0.80005
PGS002216	Phosphate	HP:0000508	Ptosis	18	0.000756489	0.00178828	0.423025	0.672315	0.190655	0.6716	0.80005
PGS002222	Ever contemplated self-harm / Recent thoughts of suicide or self-harm	HP:0000508	Ptosis	18	-0.000508807	0.00178984	-0.284275	0.776225	0.1865	0.7774	0.80005
PGS002237	Chronic Kidney Disease (stage 3 or greater)	HP:0000508	Ptosis	18	0.000560777	0.00181951	0.308203	0.757955	0.1871	0.7595	0.80005
PGS002247	Melanoma	HP:0000508	Ptosis	18	0.000510402	0.00180465	0.282826	0.777335	0.186465	0.7738	0.80005
PGS002255	Physical activity (measured)	HP:0000508	Ptosis	18	0.000805025	0.00179967	0.447319	0.654686	0.19155	0.6498	0.80005
PGS002256	Gestational diabetes mellitus in early pregnancy	HP:0000508	Ptosis	18	0.000614325	0.00176903	0.347266	0.728422	0.188184	0.7379	0.80005
PGS002261	Neuroblastoma	HP:0000508	Ptosis	18	-0.000717943	0.00180191	-0.398435	0.690345	0.1898	0.6911	0.80005
PGS002264	Pancreatic ductal adenocarcinoma	HP:0000508	Ptosis	18	-0.000459971	0.00177327	-0.259392	0.795355	0.185927	0.7905	0.80005
PGS002288	Pelvic organ prolapse	HP:0000508	Ptosis	18	0.000443975	0.00175627	0.252794	0.80045	0.185784	0.7983	0.80005
PGS002292	Keratoconus	HP:0000508	Ptosis	18	0.000624586	0.00178121	0.350653	0.72588	0.188284	0.7237	0.80005
PGS002295	Insulin growth-like factor-1 level	HP:0000508	Ptosis	18	0.00070026	0.00178722	0.391816	0.695229	0.189578	0.6985	0.80005
PGS002298	Esophageal cancer	HP:0000508	Ptosis	18	-0.000421871	0.00174136	-0.242265	0.808596	0.185563	0.8081	0.80005
PGS002311	Asthma	HP:0000508	Ptosis	18	0.000588986	0.00178802	0.329407	0.741877	0.187672	0.7437	0.80005
PGS002314	Balding Type 1	HP:0000508	Ptosis	18	-0.000453265	0.0017732	-0.25562	0.798267	0.185845	0.8	0.80005
PGS002321	Diabetes (any type)	HP:0000508	Ptosis	18	-0.000589615	0.00176486	-0.334086	0.738344	0.187804	0.7402	0.80005
PGS002325	Eosinophil count	HP:0000508	Ptosis	18	0.000457303	0.00178769	0.255806	0.798123	0.185849	0.7952	0.80005
PGS002333	High Light Scatter Reticulocyte Count	HP:0000508	Ptosis	18	-0.000491884	0.00176468	-0.278738	0.780471	0.186368	0.7732	0.80005
PGS002340	Mean Platelet Volume	HP:0000508	Ptosis	18	0.000812305	0.00179235	0.453207	0.650441	0.191775	0.6577	0.80005
PGS002725	Ischemic stroke	HP:0000508	Ptosis	18	0.000614219	0.0017837	0.344352	0.730612	0.188099	0.728	0.80005
PGS002738	Alcohol use disorder	HP:0000508	Ptosis	18	0.000806616	0.00178188	0.452677	0.650823	0.191755	0.648	0.80005
PGS002759	Depression	HP:0000508	Ptosis	18	-0.00070764	0.00176504	-0.400919	0.688516	0.189884	0.6878	0.80005
PGS002761	Glaucoma	HP:0000508	Ptosis	18	0.000828145	0.00176784	0.46845	0.639506	0.19237	0.6394	0.80005
PGS002811	Abdominal adipose tissue volumes adjusted for BMI and height	HP:0000508	Ptosis	18	-0.000800912	0.00176218	-0.4545	0.649511	0.191825	0.6491	0.80005
PGS002813	Visceral adipose tissue volumes adjusted for BMI and height	HP:0000508	Ptosis	18	0.000533015	0.0017869	0.298291	0.765507	0.186845	0.7641	0.80005
PGS002997	Hypertension	HP:0000508	Ptosis	18	0.000675002	0.001786	0.37794	0.705509	0.189126	0.7011	0.80005
PGS003227	estimated glomerular filtration rate	HP:0000508	Ptosis	18	-0.000660608	0.00177414	-0.372354	0.709663	0.188949	0.7039	0.80005
PGS003361	Age of smoking initiation	HP:0000508	Ptosis	18	0.000884806	0.00180924	0.489048	0.624853	0.193205	0.6206	0.80005
PGS003382	Skin cutaneous melanoma	HP:0000508	Ptosis	18	-0.000544596	0.0017992	-0.302688	0.762154	0.186957	0.7598	0.80005
PGS003389	Cervical cancer	HP:0000508	Ptosis	18	-0.000862687	0.00177398	-0.486301	0.626799	0.193091	0.6211	0.80005
PGS003390	Head and neck squamous cell carcinoma	HP:0000508	Ptosis	18	-0.000538341	0.0018211	-0.295613	0.767551	0.186778	0.7665	0.80005
PGS003406	Intracranial aneurysm	HP:0000508	Ptosis	18	0.000445135	0.00180039	0.247243	0.804742	0.185666	0.8035	0.80005
PGS000758	Adult standing height	HP:0012734	Ketotic hypoglycemia	5	-0.00104467	0.000949129	-1.10066	0.271157	0.273675	0.2794	0.800052
PGS002032	Disorders of bilirubin excretion	HP:0000107	Renal cyst	9	0.00193055	0.00128079	1.50731	0.131864	0.234305	0.122	0.800058
PGS002212	Daytime dozing / sleeping (narcolepsy)	HP:0000107	Renal cyst	9	-0.00194107	0.00125576	-1.54573	0.122303	0.239255	0.1218	0.800058
PGS002311	Asthma	HP:0000579	Nasolacrimal duct obstruction	7	0.000307433	0.00111795	0.274997	0.783342	0.129446	0.7919	0.800062
PGS000088	Basophil count	HP:0003560	Muscular dystrophy	5	-0.00238597	0.000930647	-2.56378	0.0104153	0.611779	0.0114	0.8001
PGS000091	Eosinophil percentage of white cells	HP:0003560	Muscular dystrophy	5	-0.00226061	0.000936913	-2.41282	0.0159051	0.580266	0.0139	0.8001
PGS000095	High light scatter reticulocyte percentage of red cells	HP:0003560	Muscular dystrophy	5	-0.00229434	0.00094441	-2.42939	0.0151984	0.583631	0.0129	0.8001
PGS000096	Immature fraction of reticulocytes	HP:0003560	Muscular dystrophy	5	-0.00181441	0.000938858	-1.93257	0.053409	0.492621	0.0531	0.8001
PGS000112	Reticulocyte fraction of red cells	HP:0003560	Muscular dystrophy	5	-0.00225445	0.000932422	-2.41784	0.0156879	0.581284	0.0146	0.8001
PGS000135	Schizophrenia	HP:0003560	Muscular dystrophy	5	-0.00196502	0.000992856	-1.97916	0.0479137	0.500282	0.0473	0.8001
PGS000218	Agouti-related protein (AGRP) serum levels	HP:0003560	Muscular dystrophy	5	-0.00193312	0.000933155	-2.0716	0.0384111	0.516016	0.0409	0.8001
PGS000234	Eosinophil cationic protein (ECP) serum levels	HP:0003560	Muscular dystrophy	5	0.00222598	0.000948837	2.34601	0.0190577	0.566923	0.0191	0.8001
PGS000253	Interleukin-6 receptor subunit alpha (IL-6RA) serum levels	HP:0003560	Muscular dystrophy	5	0.00222519	0.000945196	2.35421	0.0186437	0.56854	0.0196	0.8001
PGS000255	Pro-interleukin-16 (IL16) serum levels	HP:0003560	Muscular dystrophy	5	0.00175794	0.000952637	1.84534	0.0651129	0.478767	0.053	0.8001
PGS000256	Melusin (ITGB1BP2) serum levels	HP:0003560	Muscular dystrophy	5	0.00287373	0.00094919	3.02756	0.00249195	0.720403	0.0023	0.8001
PGS000263	Monocyte chemotactic protein 1 (MCP-1) serum levels	HP:0003560	Muscular dystrophy	5	0.00213186	0.000935295	2.27935	0.0227351	0.55398	0.022	0.8001
PGS000324	Enthesitis-related Juvenile Idiophatic Arthritis	HP:0003560	Muscular dystrophy	5	0.0027829	0.000961333	2.89483	0.00382835	0.687501	0.008	0.8001
PGS000546	Malignant neoplasm of ovary	HP:0003560	Muscular dystrophy	5	0.00180794	0.000946917	1.90929	0.0563451	0.488862	0.0535	0.8001
PGS000617	Cancer of eye	HP:0003560	Muscular dystrophy	5	0.00188512	0.00093042	2.0261	0.0428669	0.508182	0.0445	0.8001
PGS000634	Thyroid cancer	HP:0003560	Muscular dystrophy	5	0.00192561	0.000954182	2.01808	0.0436958	0.506819	0.0436	0.8001
PGS000829	Body mass index (male)	HP:0003560	Muscular dystrophy	5	-0.00182746	0.00089872	-2.03341	0.0421227	0.509429	0.0444	0.8001
PGS000925	Unspecified acute lower respiratory infection (time-to-event)	HP:0003560	Muscular dystrophy	5	-0.00189552	0.000938516	-2.0197	0.0435272	0.507094	0.0423	0.8001
PGS000928	Other non-toxic goitre (time-to-event)	HP:0003560	Muscular dystrophy	5	0.00180664	0.000930949	1.94064	0.0524207	0.493935	0.0526	0.8001
PGS000943	Cholecystitis (time-to-event)	HP:0003560	Muscular dystrophy	5	0.00378785	0.000940793	4.02623	5.8462e-05	1.01429	0.0017	0.8001
PGS000984	Frequency of playing computer games	HP:0003560	Muscular dystrophy	5	-0.00176262	0.000943915	-1.86735	0.0619768	0.482202	0.0594	0.8001
PGS000988	High light scatter reticulocyte percentage	HP:0003560	Muscular dystrophy	5	-0.00266345	0.000924967	-2.87951	0.00401877	0.683795	0.0033	0.8001
PGS000989	Reticulocyte %	HP:0003560	Muscular dystrophy	5	-0.00250782	0.000920078	-2.72566	0.00646451	0.647674	0.0069	0.8001
PGS000990	Retinal detachments and breaks (time-to-event)	HP:0003560	Muscular dystrophy	5	0.00226399	0.000934131	2.42363	0.0154408	0.582459	0.0177	0.8001
PGS001006	Weight change compared with 1 year ago	HP:0003560	Muscular dystrophy	5	-0.00272285	0.000947789	-2.87284	0.00410424	0.682189	0.0034	0.8001
PGS001010	PEF pred. ratio	HP:0003560	Muscular dystrophy	5	0.00195393	0.00095367	2.04885	0.040587	0.512078	0.0402	0.8001
PGS001017	Suffer from 'nerves'	HP:0003560	Muscular dystrophy	5	0.00219486	0.0009443	2.32433	0.0201921	0.562673	0.0202	0.8001
PGS001031	Fibroblastic disorders (time-to-event)	HP:0003560	Muscular dystrophy	5	-0.00188837	0.000939385	-2.01022	0.0445209	0.50549	0.0396	0.8001
PGS001048	NSTEMI (algorithmically-defined)	HP:0003560	Muscular dystrophy	5	-0.00203742	0.0009286	-2.19408	0.0283266	0.537963	0.0271	0.8001
PGS001137	Retinal detachment	HP:0003560	Muscular dystrophy	5	0.00201482	0.00093273	2.16014	0.0308623	0.531756	0.029	0.8001
PGS001154	Impedance (left arm)	HP:0003560	Muscular dystrophy	5	-0.00201283	0.000934857	-2.15309	0.0314123	0.530479	0.0293	0.8001
PGS001160	Trunk mass (predicted)	HP:0003560	Muscular dystrophy	5	0.00206231	0.000937699	2.19933	0.0279509	0.538932	0.0294	0.8001
PGS001168	Trunk fat free mass	HP:0003560	Muscular dystrophy	5	0.00195415	0.000938722	2.08172	0.0374756	0.517782	0.0369	0.8001
PGS001172	Eosinophill count	HP:0003560	Muscular dystrophy	5	-0.00197957	0.000934603	-2.11808	0.0342719	0.524199	0.0361	0.8001
PGS001174	Cholelithiasis (time-to-event)	HP:0003560	Muscular dystrophy	5	0.00255696	0.000942417	2.71319	0.00671222	0.64483	0.0088	0.8001
PGS001180	Lung function (FEV1/FVC)	HP:0003560	Muscular dystrophy	5	0.00195422	0.000953673	2.04915	0.0405571	0.512131	0.0404	0.8001
PGS001236	Lung function (FEV1)	HP:0003560	Muscular dystrophy	5	0.00238436	0.000953586	2.50042	0.0124718	0.598322	0.0135	0.8001
PGS001237	Lung function (FVC)	HP:0003560	Muscular dystrophy	5	0.00183573	0.000939874	1.95317	0.0509175	0.495986	0.0517	0.8001
PGS001254	Dupuytren's contracture	HP:0003560	Muscular dystrophy	5	-0.00194094	0.00094771	-2.04803	0.040667	0.511937	0.0321	0.8001
PGS001262	Vascular/heart problems diagnosed by doctor Angina	HP:0003560	Muscular dystrophy	5	-0.00198705	0.000936683	-2.12137	0.0339948	0.524783	0.0314	0.8001
PGS001366	6mm strong meridian (R)	HP:0003560	Muscular dystrophy	5	-0.00178115	0.000937756	-1.89938	0.0576365	0.487275	0.0583	0.8001
PGS001377	Basophill %	HP:0003560	Muscular dystrophy	5	-0.00193272	0.000927827	-2.08306	0.0373525	0.518018	0.038	0.8001
PGS001378	Basophill count	HP:0003560	Muscular dystrophy	5	-0.00204856	0.000922983	-2.2195	0.0265475	0.542674	0.0265	0.8001
PGS001407	HTLV-1 gag antigen for Human T-Lymphotropic Virus 1	HP:0003560	Muscular dystrophy	5	-0.00217771	0.000950012	-2.29229	0.0219762	0.556464	0.0202	0.8001
PGS001420	Mean FA in cingulum cingulate gyrus on FA skeleton (R)	HP:0003560	Muscular dystrophy	5	0.0025744	0.000965836	2.66546	0.0077406	0.634071	0.0081	0.8001
PGS001429	Mean FA in middle cerebellar peduncle on FA skeleton	HP:0003560	Muscular dystrophy	5	0.00198136	0.000953197	2.07864	0.0377577	0.517245	0.0374	0.8001
PGS001442	Mean FA in superior corona radiata on FA skeleton (R)	HP:0003560	Muscular dystrophy	5	0.00183134	0.000959066	1.9095	0.0563184	0.488895	0.057	0.8001
PGS001448	Mean FA in tapetum on FA skeleton (R)	HP:0003560	Muscular dystrophy	5	0.00181321	0.000934984	1.9393	0.0525839	0.493716	0.0498	0.8001
PGS001467	Mean ICVF in inferior cerebellar peduncle on FA skeleton (L)	HP:0003560	Muscular dystrophy	5	0.00185647	0.000938751	1.9776	0.0480901	0.500022	0.0507	0.8001
PGS001500	Mean ISOVF in posterior corona radiata on FA skeleton (L)	HP:0003560	Muscular dystrophy	5	-0.0018469	0.000920598	-2.00619	0.0449494	0.504809	0.0423	0.8001
PGS001558	Volume of grey matter in Frontal Orbital Cortex (L)	HP:0003560	Muscular dystrophy	5	0.00185617	0.000931372	1.99294	0.0463828	0.502582	0.0466	0.8001
PGS001559	Volume of grey matter in Frontal Orbital Cortex (R)	HP:0003560	Muscular dystrophy	5	0.00211803	0.000935529	2.264	0.0236646	0.551051	0.0216	0.8001
PGS001567	Volume of grey matter in Inferior Frontal Gyrus, pars triangularis (R)	HP:0003560	Muscular dystrophy	5	0.00180184	0.000952913	1.89088	0.0587625	0.485921	0.0581	0.8001
PGS001571	Volume of grey matter in Intracalcarine Cortex (L)	HP:0003560	Muscular dystrophy	5	-0.00187841	0.000966076	-1.94437	0.0519689	0.494545	0.054	0.8001
PGS001577	Volume of grey matter in Middle Frontal Gyrus (L)	HP:0003560	Muscular dystrophy	5	0.00189293	0.000947779	1.99722	0.0459153	0.5033	0.0452	0.8001
PGS001581	Volume of grey matter in Occipital Pole (R)	HP:0003560	Muscular dystrophy	5	-0.00220812	0.000943603	-2.34009	0.0193618	0.565758	0.0186	0.8001
PGS001588	Volume of grey matter in Planum Polare (R)	HP:0003560	Muscular dystrophy	5	-0.00184626	0.00095731	-1.92859	0.0539012	0.491976	0.0581	0.8001
PGS001621	Volume of grey matter in VI Cerebellum (L)	HP:0003560	Muscular dystrophy	5	0.00181571	0.000939577	1.93247	0.0534207	0.492605	0.0554	0.8001
PGS001638	Volume of thalamus (R)	HP:0003560	Muscular dystrophy	5	-0.00238476	0.000951052	-2.5075	0.0122254	0.599809	0.0138	0.8001
PGS001698	WA ISOVF in tract superior longitudinal fasciculus (L)	HP:0003560	Muscular dystrophy	5	-0.00204857	0.000940624	-2.17789	0.0295128	0.53499	0.0274	0.8001
PGS001707	WA L1 in tract inferior longitudinal fasciculus (L)	HP:0003560	Muscular dystrophy	5	-0.00202559	0.000952501	-2.1266	0.0335569	0.525716	0.0335	0.8001
PGS001708	WA L1 in tract inferior longitudinal fasciculus (R)	HP:0003560	Muscular dystrophy	5	-0.00210566	0.000927927	-2.26921	0.0233452	0.552044	0.0247	0.8001
PGS001713	WA L1 in tract uncinate fasciculus (L)	HP:0003560	Muscular dystrophy	5	-0.00176839	0.000939822	-1.88162	0.0600106	0.484452	0.0592	0.8001
PGS001716	WA L2 in tract anterior thalamic radiation (R)	HP:0003560	Muscular dystrophy	5	-0.00183652	0.000950906	-1.93134	0.0535606	0.492421	0.0545	0.8001
PGS001731	WA L3 in tract anterior thalamic radiation (R)	HP:0003560	Muscular dystrophy	5	-0.00220369	0.000939978	-2.34441	0.0191397	0.566607	0.015	0.8001
PGS001768	WA OD in tract medial lemniscus (L)	HP:0003560	Muscular dystrophy	5	0.00228543	0.000932429	2.45105	0.0143158	0.588068	0.0137	0.8001
PGS001786	Appendectomy	HP:0003560	Muscular dystrophy	5	0.00182488	0.000932898	1.95614	0.0505662	0.496474	0.0522	0.8001
PGS002029	Disorders of lipoid metabolism	HP:0003560	Muscular dystrophy	5	-0.00240835	0.00092018	-2.61726	0.00892034	0.623397	0.0079	0.8001
PGS002072	Cholelithiasis and cholecystitis	HP:0003560	Muscular dystrophy	5	0.00253347	0.000933834	2.71297	0.00671655	0.644782	0.0079	0.8001
PGS002073	Other biliary tract disease	HP:0003560	Muscular dystrophy	5	0.00210863	0.000936601	2.25137	0.0244538	0.548657	0.0269	0.8001
PGS002089	Ankylosing spondylitis	HP:0003560	Muscular dystrophy	5	0.00255781	0.00096727	2.64436	0.00823862	0.629375	0.0168	0.8001
PGS002097	Allergy/adverse effect of penicillin	HP:0003560	Muscular dystrophy	5	0.00221945	0.000940881	2.3589	0.0184099	0.569469	0.0196	0.8001
PGS002102	Apolipoprotein B	HP:0003560	Muscular dystrophy	5	-0.00210291	0.000953002	-2.20662	0.0274363	0.540281	0.0263	0.8001
PGS002105	Birth weight	HP:0003560	Muscular dystrophy	5	0.00213085	0.000931071	2.2886	0.0221905	0.555754	0.0242	0.8001
PGS002111	Ever depressed for a whole week	HP:0003560	Muscular dystrophy	5	-0.00194581	0.000949555	-2.04918	0.0405545	0.512135	0.0434	0.8001
PGS002150	LDL direct	HP:0003560	Muscular dystrophy	5	-0.00179561	0.000945053	-1.90001	0.0575533	0.487376	0.0593	0.8001
PGS002154	General happiness	HP:0003560	Muscular dystrophy	5	0.00183038	0.000929199	1.96984	0.0489728	0.498735	0.0479	0.8001
PGS002195	Sex hormone binding globulin (SHBG)	HP:0003560	Muscular dystrophy	5	0.00179215	0.000951935	1.88263	0.0598726	0.484612	0.0583	0.8001
PGS002291	Nasopharyngeal carcinoma	HP:0003560	Muscular dystrophy	5	-0.00192001	0.000946556	-2.02841	0.0426297	0.508577	0.0391	0.8001
PGS002333	High Light Scatter Reticulocyte Count	HP:0003560	Muscular dystrophy	5	-0.00182437	0.00093118	-1.9592	0.0502063	0.496978	0.0513	0.8001
PGS002762	Gout	HP:0003560	Muscular dystrophy	5	0.00205871	0.000935169	2.20143	0.0278018	0.53932	0.0296	0.8001
PGS000597	Malignant neoplasm of testis	HP:0000768	Pectus carinatum	10	-0.00202044	0.00132032	-1.53027	0.126084	0.219021	0.1279	0.800101
PGS000997	Diverticular disease of intestine (time-to-event)	HP:0000768	Pectus carinatum	10	-0.0020628	0.00136543	-1.51073	0.13099	0.216513	0.1274	0.800101
PGS001309	Other rheumatoid arthritis (time-to-event)	HP:0000768	Pectus carinatum	10	0.00202943	0.00134203	1.51221	0.130613	0.216702	0.1286	0.800101
PGS001579	Volume of grey matter in Middle Temporal Gyrus, posterior division (R)	HP:0000768	Pectus carinatum	10	0.00203613	0.00134571	1.51306	0.130398	0.21681	0.1283	0.800101
PGS001681	WA ICVF in tract posterior thalamic radiation (R)	HP:0000768	Pectus carinatum	10	-0.00202575	0.00132686	-1.52672	0.126964	0.218563	0.1271	0.800101
PGS002242	Breast cancer	HP:0000768	Pectus carinatum	10	-0.00202166	0.00133474	-1.51465	0.129995	0.217013	0.1284	0.800101
PGS001235	Right arm mass (predicted)	HP:0000107	Renal cyst	9	-0.00191082	0.00125085	-1.52761	0.126742	0.236905	0.1241	0.800113
PGS001487	Mean ICVF in superior fronto-occipital fasciculus on FA skeleton (R)	HP:0000107	Renal cyst	9	0.00191243	0.00124225	1.53948	0.12382	0.238441	0.1229	0.800113
PGS002050	Atrial fibrillation and flutter	HP:0000107	Renal cyst	9	-0.0019953	0.00128707	-1.55027	0.12121	0.239848	0.1236	0.800113
PGS001396	Frequency of unenthusiasm / disinterest in last 2 weeks	HP:0011682	Perimembranous ventricular septal defect	7	-0.000146252	0.00111792	-0.130826	0.895924	0.269392	0.893	0.800119
PGS001117	Started insulin within one year diagnosis of diabetes	HP:0005743	Avascular necrosis of the capital femoral epiphysis	8	0.000344104	0.00117674	0.29242	0.769991	0.282632	0.7734	0.800125
PGS001308	Sjogren's syndrome/sicca syndrome	HP:0005743	Avascular necrosis of the capital femoral epiphysis	8	-0.000350156	0.00120562	-0.290436	0.771508	0.282583	0.7742	0.800125
PGS001695	WA ISOVF in tract inferior longitudinal fasciculus (L)	HP:0005743	Avascular necrosis of the capital femoral epiphysis	8	0.000358312	0.00119072	0.30092	0.763502	0.282844	0.7736	0.800125
PGS002124	Ever addicted to any substance or behaviour	HP:0005743	Avascular necrosis of the capital femoral epiphysis	8	-0.000338359	0.00117243	-0.288597	0.772915	0.282538	0.7743	0.800125
PGS001379	Body surface area	HP:0010886	Osteochondritis dissecans	18	0.000725432	0.0017832	0.406815	0.684181	0.0964589	0.6787	0.800134
PGS000989	Reticulocyte %	HP:0006772	Renal angiomyolipoma	8	0.0015715	0.00116616	1.34759	0.17792	0.120803	0.1747	0.80014
PGS001465	Mean ICVF in fornix on FA skeleton	HP:0006772	Renal angiomyolipoma	8	-0.00161443	0.00118384	-1.36372	0.172785	0.122651	0.1742	0.80014
PGS002028	Hypoglycemia	HP:0006772	Renal angiomyolipoma	8	-0.00160543	0.00116871	-1.37368	0.169671	0.123803	0.1749	0.80014
PGS002725	Ischemic stroke	HP:0031437	Pregnancy exposure	24	0.0026869	0.00205504	1.30747	0.191181	0.380872	0.1836	0.800147
PGS003391	Lung cancer	HP:0031437	Pregnancy exposure	24	-0.00276321	0.00207589	-1.3311	0.183284	0.383509	0.184	0.800147
PGS002336	Hypothyroidism	HP:0000369	Low-set ears	14	0.00108876	0.0015828	0.687869	0.491603	0.0914981	0.4846	0.80015
PGS002778	Incident hypertension	HP:0000369	Low-set ears	14	-0.00110864	0.00156698	-0.707498	0.479326	0.0926579	0.4847	0.80015
PGS001594	Volume of grey matter in Putamen (R)	HP:0002608	Celiac disease	14	0.0012387	0.00157994	0.78402	0.433107	0.190166	0.4353	0.800167
PGS001613	Volume of grey matter in Ventral Striatum (R)	HP:0002608	Celiac disease	14	0.00120101	0.00154117	0.779281	0.435892	0.189853	0.4361	0.800167
PGS001722	WA L2 in tract inferior fronto-occipital fasciculus (R)	HP:0002608	Celiac disease	14	-0.00121467	0.00157912	-0.769209	0.441846	0.189193	0.436	0.800167
PGS002154	General happiness	HP:0002608	Celiac disease	14	-0.00120152	0.0015543	-0.773029	0.439582	0.189442	0.4365	0.800167
PGS002778	Incident hypertension	HP:0002608	Celiac disease	14	-0.00125712	0.00156621	-0.802649	0.422258	0.191416	0.4347	0.800167
PGS001748	WA MD in tract forceps major	HP:0001336	Myoclonus	9	0.000309763	0.00126814	0.244266	0.807046	0.258399	0.8081	0.800176
PGS002041	Macular degeneration (senile) of retina NOS	HP:0000572	Visual loss	5	0.000203586	0.000934897	0.217763	0.827633	0.13406	0.8332	0.800197
PGS000201	Problematic Alcohol Use	HP:0001680	Coarctation of aorta	23	0.000268399	0.00206821	0.129773	0.896757	0.218063	0.8965	0.800197
PGS001734	WA L3 in tract forceps minor	HP:0001004	Lymphedema	5	-0.00139436	0.00094315	-1.47841	0.139431	0.338621	0.1407	0.800205
PGS001689	WA ISOVF in tract acoustic radiation (R)	HP:0001328	Specific learning disability	51	0.00299716	0.00297666	1.00689	0.314092	0.134905	0.3183	0.800221
PGS000096	Immature fraction of reticulocytes	HP:0001634	Mitral valve prolapse	6	-0.00131361	0.00102917	-1.27638	0.201946	0.314304	0.2072	0.800229
PGS002312	Autoimmune disease	HP:0001634	Mitral valve prolapse	6	0.00129799	0.00102708	1.26377	0.206436	0.312954	0.2067	0.800229
PGS001432	Mean FA in posterior thalamic radiation on FA skeleton (L)	HP:0100280	Crohn's disease	20	7.78077e-05	0.00186814	0.0416499	0.966781	0.295016	0.9651	0.800241
PGS001590	Volume of grey matter in Precentral Gyrus (L)	HP:0100280	Crohn's disease	20	8.40239e-05	0.00186476	0.0450589	0.964064	0.295029	0.9646	0.800241
PGS001627	Volume of grey matter in VIIIb Cerebellum (L)	HP:0100280	Crohn's disease	20	8.06441e-05	0.00186767	0.0431791	0.965562	0.295022	0.9631	0.800241
PGS002136	Recent feelings of foreboding	HP:0100280	Crohn's disease	20	-8.52857e-05	0.00186174	-0.0458096	0.963466	0.295032	0.9647	0.800241
PGS001015	Enlarged prostate	HP:0002509	Limb hypertonia	6	-0.00146541	0.00102878	-1.42442	0.154458	0.320527	0.1467	0.800245
PGS001721	WA L2 in tract inferior fronto-occipital fasciculus (L)	HP:0002155	Hypertriglyceridemia	13	0.00212607	0.00152524	1.39392	0.163472	0.32111	0.1625	0.800251
PGS002163	Creatinine	HP:0011344	Severe global developmental delay	14	-0.0017801	0.00159618	-1.11522	0.264868	0.214331	0.2674	0.800251
PGS002063	Esophagitis, GERD and related diseases	HP:0011682	Perimembranous ventricular septal defect	7	0.000150577	0.00110993	0.135663	0.892099	0.269446	0.894	0.800256
PGS000281	Resistin (RETN) serum levels	HP:0001251	Ataxia	30	0.00231286	0.00232327	0.995519	0.319585	0.143366	0.3248	0.800261
PGS001380	Corneal hysteresis (L)	HP:0001251	Ataxia	30	-0.00226623	0.00230303	-0.984021	0.325206	0.1424	0.3264	0.800261
PGS001399	GE / gI antigen for Varicella Zoster Virus	HP:0001251	Ataxia	30	0.00230483	0.00229534	1.00414	0.315416	0.144097	0.3249	0.800261
PGS001558	Volume of grey matter in Frontal Orbital Cortex (L)	HP:0001251	Ataxia	30	-0.00222784	0.00227343	-0.979947	0.327212	0.14206	0.3238	0.800261
PGS002247	Melanoma	HP:0001251	Ataxia	30	0.00226928	0.00232438	0.976299	0.329016	0.141757	0.3257	0.800261
PGS002222	Ever contemplated self-harm / Recent thoughts of suicide or self-harm	HP:0040197	Encephalomalacia	6	0.000651818	0.00103579	0.629294	0.529218	0.224715	0.5259	0.80029
PGS003390	Head and neck squamous cell carcinoma	HP:0040197	Encephalomalacia	6	0.0006701	0.00105388	0.63584	0.524942	0.225064	0.5255	0.80029
PGS000221	C-C motif chemokine 3 (CCL3) serum levels	HP:0000790	Hematuria	6	0.000601612	0.00104731	0.574436	0.565727	0.326512	0.5728	0.800292
PGS000618	Cancer of brain and nervous system	HP:0000790	Hematuria	6	0.000579251	0.00101188	0.572451	0.567071	0.326416	0.5708	0.800292
PGS000989	Reticulocyte %	HP:0000790	Hematuria	6	0.000569239	0.00100931	0.563987	0.572816	0.326011	0.5724	0.800292
PGS001138	Rheumatoid factor [> 16 IU/mL]	HP:0000790	Hematuria	6	-0.000580597	0.00102589	-0.565945	0.571485	0.326104	0.5701	0.800292
PGS001573	Volume of grey matter in IX Cerebellum (R)	HP:0000790	Hematuria	6	-0.000570853	0.00101999	-0.559664	0.575762	0.325806	0.5734	0.800292
PGS002143	Hand grip strength (mean of both)	HP:0000790	Hematuria	6	0.00058312	0.00102828	0.567083	0.570712	0.326158	0.5698	0.800292
PGS003137	Total Cholesterol	HP:0000790	Hematuria	6	0.000565674	0.00102631	0.55117	0.581569	0.325408	0.5713	0.800292
PGS000248	Heat shock 27 kDa protein (HSP_27) serum levels	HP:0040197	Encephalomalacia	6	-0.00064489	0.00104044	-0.619823	0.535434	0.224215	0.5342	0.800334
PGS000325	Oligoarthritis Juvenile Idiophatic Arthritis	HP:0040197	Encephalomalacia	6	-0.000666716	0.00102783	-0.648665	0.516618	0.22576	0.5385	0.800334
PGS000359	Cancer of tongue	HP:0040197	Encephalomalacia	6	0.000651539	0.00103643	0.628639	0.529646	0.22468	0.5297	0.800334
PGS001081	JC VP1 antigen for Human Polyomavirus JCV	HP:0040197	Encephalomalacia	6	-0.000636736	0.00102868	-0.618982	0.535988	0.224171	0.5372	0.800334
PGS001104	Body fat percentage (right leg)	HP:0040197	Encephalomalacia	6	-0.000645754	0.00101947	-0.633422	0.52652	0.224935	0.5316	0.800334
PGS001265	Deep vein thrombosis (leg)	HP:0040197	Encephalomalacia	6	0.00062417	0.00102041	0.611688	0.540803	0.223792	0.5289	0.800334
PGS001308	Sjogren's syndrome/sicca syndrome	HP:0040197	Encephalomalacia	6	-0.000661095	0.00104484	-0.632722	0.526976	0.224897	0.5305	0.800334
PGS001318	Disorders of lipoprotein metabolism and other lipidaemias (time-to-event)	HP:0040197	Encephalomalacia	6	-0.000619926	0.00101628	-0.609992	0.541926	0.223705	0.5351	0.800334
PGS001570	Volume of grey matter in Insular Cortex (R)	HP:0040197	Encephalomalacia	6	0.000638604	0.00103411	0.617539	0.536939	0.224096	0.539	0.800334
PGS001579	Volume of grey matter in Middle Temporal Gyrus, posterior division (R)	HP:0040197	Encephalomalacia	6	0.000647107	0.00104322	0.620297	0.535122	0.22424	0.5354	0.800334
PGS001649	WA FA in tract corticospinal tract (R)	HP:0040197	Encephalomalacia	6	0.00066547	0.00105258	0.632229	0.527298	0.224871	0.5293	0.800334
PGS001727	WA L2 in tract uncinate fasciculus (L)	HP:0040197	Encephalomalacia	6	-0.00065587	0.00103563	-0.633307	0.526594	0.224928	0.5312	0.800334
PGS001785	Acute appendicitis	HP:0040197	Encephalomalacia	6	0.000628442	0.00101298	0.620392	0.53506	0.224245	0.5396	0.800334
PGS002092	Contracture of palmar fascia [Dupuytren's disease]	HP:0040197	Encephalomalacia	6	-0.000646118	0.00103521	-0.624143	0.532594	0.224442	0.5385	0.800334
PGS002107	Diagnosed with coeliac disease or gluten sensitivity	HP:0040197	Encephalomalacia	6	-0.000647419	0.00103067	-0.628156	0.529963	0.224654	0.5371	0.800334
PGS002291	Nasopharyngeal carcinoma	HP:0040197	Encephalomalacia	6	0.000659946	0.00103816	0.635691	0.525039	0.225056	0.5274	0.800334
PGS003382	Skin cutaneous melanoma	HP:0040197	Encephalomalacia	6	-0.000642338	0.00104121	-0.616912	0.537352	0.224063	0.5355	0.800334
PGS000955	Right heel broadband ultrasound attenuation	HP:0000453	Choanal atresia	5	-0.000998854	0.000963121	-1.0371	0.299795	0.344162	0.3021	0.800335
PGS001681	WA ICVF in tract posterior thalamic radiation (R)	HP:0000453	Choanal atresia	5	0.000963375	0.000938638	1.02635	0.30483	0.343228	0.3023	0.800335
PGS002133	Body fat percentage	HP:0000453	Choanal atresia	5	-0.000949346	0.000925695	-1.02555	0.305209	0.343158	0.3013	0.800335
PGS000081	Oral cavity and pharyngeal cancers	HP:0001337	Tremor	38	0.00204651	0.00262345	0.780082	0.435421	0.264651	0.433	0.800342
PGS001610	Volume of grey matter in V Cerebellum (L)	HP:0001337	Tremor	38	0.00201508	0.00260866	0.77246	0.439919	0.264148	0.4334	0.800342
PGS002185	Microalbumin in urine	HP:0001337	Tremor	38	0.00205759	0.00261975	0.785413	0.43229	0.265005	0.4322	0.800342
PGS001762	WA MO in tract posterior thalamic radiation (L)	HP:0010886	Osteochondritis dissecans	18	0.000747604	0.00181201	0.412582	0.67995	0.0966592	0.6813	0.800345
PGS001801	FEV1/FVC ratio	HP:0010886	Osteochondritis dissecans	18	0.000755536	0.00182386	0.414252	0.678727	0.0967177	0.6805	0.800345
PGS002997	Hypertension	HP:0010886	Osteochondritis dissecans	18	-0.000747564	0.00178683	-0.418375	0.675711	0.0968632	0.68	0.800345
PGS000712	T2D (cases vs HbA1c filtered controls)	HP:0000790	Hematuria	6	-0.000587191	0.0010227	-0.574161	0.565914	0.326499	0.5743	0.800346
PGS001429	Mean FA in middle cerebellar peduncle on FA skeleton	HP:0000790	Hematuria	6	-0.000598183	0.00104495	-0.572449	0.567072	0.326416	0.5755	0.800346
PGS001771	WA OD in tract superior thalamic radiation (R)	HP:0000790	Hematuria	6	0.000578725	0.00102317	0.565622	0.571705	0.326088	0.5759	0.800346
PGS001110	Reactive arthropathies (time-to-event)	HP:0002643	Neonatal respiratory distress	25	-0.000618428	0.00210893	-0.293242	0.769363	0.104378	0.7687	0.800357
PGS001695	WA ISOVF in tract inferior longitudinal fasciculus (L)	HP:0002643	Neonatal respiratory distress	25	-0.000609779	0.00209922	-0.290478	0.771476	0.104309	0.7695	0.800357
PGS001743	WA L3 in tract uncinate fasciculus (R)	HP:0002643	Neonatal respiratory distress	25	0.00061552	0.00207282	0.296948	0.766532	0.104471	0.7694	0.800357
PGS002753	Alzheimer's disease	HP:0002643	Neonatal respiratory distress	25	-0.000628253	0.00211784	-0.296649	0.766761	0.104463	0.7703	0.800357
PGS002932	Fasting Plasma Glucose	HP:0002643	Neonatal respiratory distress	25	-0.000623289	0.00210096	-0.296669	0.766745	0.104463	0.7675	0.800357
PGS000262	Myoglobin (MB) serum levels	HP:0100280	Crohn's disease	20	8.46445e-05	0.00186952	0.045276	0.963891	0.29503	0.9661	0.800357
PGS001590	Volume of grey matter in Precentral Gyrus (L)	HP:0002643	Neonatal respiratory distress	25	-0.000599113	0.00208463	-0.287395	0.773835	0.104234	0.7728	0.80037
PGS002141	Haematocrit percentage	HP:0002643	Neonatal respiratory distress	25	-0.00061249	0.00207343	-0.295399	0.767715	0.104432	0.772	0.80037
PGS002146	Standing height	HP:0002643	Neonatal respiratory distress	25	-0.000602626	0.00208025	-0.289689	0.772079	0.10429	0.7712	0.80037
PGS000249	Interleukin-18 (IL-18) serum levels	HP:0000988	Skin rash	14	0.00235253	0.00159449	1.47541	0.140235	0.145465	0.1336	0.800382
PGS000272	Pappalysin-1 (PAPPA) serum levels	HP:0000988	Skin rash	14	0.00236374	0.00159752	1.47963	0.139105	0.145992	0.1356	0.800382
PGS001049	Risk taking behaviour	HP:0000988	Skin rash	14	-0.00230528	0.00155349	-1.48393	0.13796	0.146531	0.1358	0.800382
PGS001664	WA ICVF in tract anterior thalamic radiation (R)	HP:0000988	Skin rash	14	0.0023507	0.00156668	1.50044	0.133635	0.148614	0.1326	0.800382
PGS001707	WA L1 in tract inferior longitudinal fasciculus (L)	HP:0000988	Skin rash	14	-0.00241426	0.00159381	-1.51477	0.129963	0.150442	0.1328	0.800382
PGS002093	Hallux valgus (Bunion)	HP:0000988	Skin rash	14	0.00242059	0.00158287	1.52924	0.126338	0.152304	0.1345	0.800382
PGS002232	Stool Frequency	HP:0000988	Skin rash	14	-0.00231351	0.00155974	-1.48327	0.138136	0.146448	0.1347	0.800382
PGS001810	Polycythemia vera	HP:0002186	Apraxia	17	0.00208153	0.00167471	1.24292	0.21402	0.189041	0.2102	0.800382
PGS002248	Childhood asthma	HP:0002186	Apraxia	17	-0.00216716	0.00175591	-1.23421	0.217249	0.188127	0.2107	0.800382
PGS001445	Mean FA in superior longitudinal fasciculus on FA skeleton (L)	HP:0000540	Hypermetropia	56	0.00450898	0.00310442	1.45244	0.146512	0.28874	0.1444	0.800386
PGS000291	TNF-related apoptosis-inducing ligand receptor 2 (TRAIL-R2) serum levels	HP:0002553	Highly arched eyebrow	5	0.00057046	0.000923704	0.617579	0.536912	0.197728	0.5351	0.800398
PGS001027	Internal derangement of knee (time-to-event)	HP:0001004	Lymphedema	5	-0.00139535	0.000949973	-1.46883	0.142013	0.337431	0.1416	0.800399
PGS001764	WA MO in tract superior longitudinal fasciculus (L)	HP:0001004	Lymphedema	5	0.00135213	0.000935157	1.44589	0.148342	0.334613	0.1422	0.800399
PGS000634	Thyroid cancer	HP:0002186	Apraxia	17	0.00217172	0.00175777	1.2355	0.216768	0.188263	0.2114	0.800399
PGS001009	PEF	HP:0002020	Gastroesophageal reflux	162	-0.00482636	0.00521907	-0.924756	0.355187	0.413842	0.3437	0.800401
PGS001013	Macular degeneration	HP:0002020	Gastroesophageal reflux	162	0.00488255	0.0051811	0.942377	0.346096	0.415271	0.3439	0.800401
PGS002207	Mean corpuscular volume	HP:0002020	Gastroesophageal reflux	162	-0.00489068	0.00514812	-0.949992	0.342213	0.415897	0.343	0.800401
PGS002330	Hair Color	HP:0002020	Gastroesophageal reflux	162	-0.00500416	0.00522878	-0.957043	0.338643	0.416481	0.342	0.800401
PGS000221	C-C motif chemokine 3 (CCL3) serum levels	HP:0001680	Coarctation of aorta	23	-0.000163254	0.00204426	-0.0798593	0.936356	0.21762	0.9384	0.800418
PGS000255	Pro-interleukin-16 (IL16) serum levels	HP:0001680	Coarctation of aorta	23	-0.000214851	0.00203807	-0.105419	0.916053	0.217821	0.9207	0.800418
PGS000258	Kallikrein-6 (KLK6) serum levels	HP:0001680	Coarctation of aorta	23	-0.00018659	0.00201361	-0.0926642	0.926178	0.217714	0.9264	0.800418
PGS000274	Platelet-derived growth factor subunit B (PDGF_subunit_B) serum levels	HP:0001680	Coarctation of aorta	23	0.000187894	0.00200876	0.0935373	0.925485	0.21772	0.9257	0.800418
PGS000278	Pentraxin-related protein PTX3 (PTX3) serum levels	HP:0001680	Coarctation of aorta	23	-0.000213201	0.00200806	-0.106172	0.915455	0.217827	0.9151	0.800418
PGS000292	TNF-related activation-induced cytokine (TRANCE) serum levels	HP:0001680	Coarctation of aorta	23	-0.00017829	0.00202436	-0.0880722	0.929827	0.217678	0.9329	0.800418
PGS000366	Cancer of esophagus	HP:0001680	Coarctation of aorta	23	-0.00024146	0.00201951	-0.119563	0.904839	0.217955	0.9072	0.800418
PGS000387	Cancer within the respiratory system	HP:0001680	Coarctation of aorta	23	-0.000253142	0.00198856	-0.127299	0.898714	0.218036	0.8989	0.800418
PGS000597	Malignant neoplasm of testis	HP:0001680	Coarctation of aorta	23	0.000198894	0.00199687	0.0996027	0.920668	0.21777	0.9227	0.800418
PGS000614	Cancer of bladder	HP:0001680	Coarctation of aorta	23	0.000195352	0.00200107	0.0976236	0.922239	0.217753	0.9241	0.800418
PGS000738	Vitiligo	HP:0001680	Coarctation of aorta	23	0.000229905	0.00205164	0.112059	0.910786	0.217882	0.912	0.800418
PGS000865	Hepatic fat content	HP:0001680	Coarctation of aorta	23	0.00015625	0.00200573	0.0779017	0.937913	0.217607	0.9342	0.800418
PGS000874	Chronic lymphocytic leukemia	HP:0001680	Coarctation of aorta	23	0.000161884	0.00198342	0.0816189	0.934957	0.217632	0.9328	0.800418
PGS001010	PEF pred. ratio	HP:0001680	Coarctation of aorta	23	-0.000239029	0.00204062	-0.117135	0.906763	0.217931	0.9103	0.800418
PGS001118	Taking other prescription medications	HP:0001680	Coarctation of aorta	23	0.000175894	0.00204632	0.0859561	0.931509	0.217663	0.9339	0.800418
PGS001180	Lung function (FEV1/FVC)	HP:0001680	Coarctation of aorta	23	-0.000239995	0.00204063	-0.117608	0.906388	0.217936	0.9037	0.800418
PGS001293	Other diseases of liver (time-to-event)	HP:0001680	Coarctation of aorta	23	-0.000239368	0.00197974	-0.120909	0.903773	0.217969	0.9036	0.800418
PGS001308	Sjogren's syndrome/sicca syndrome	HP:0001680	Coarctation of aorta	23	-0.000156714	0.00203841	-0.0768803	0.938725	0.2176	0.9334	0.800418
PGS001350	Fasting glucose	HP:0001680	Coarctation of aorta	23	0.000217746	0.00205027	0.106204	0.91543	0.217828	0.9129	0.800418
PGS001358	3mm cylindrical power (R)	HP:0001680	Coarctation of aorta	23	0.000196269	0.002001	0.0980852	0.921873	0.217757	0.9185	0.800418
PGS001482	Mean ICVF in superior cerebellar peduncle on FA skeleton (L)	HP:0001680	Coarctation of aorta	23	-0.000219472	0.00201703	-0.10881	0.913363	0.217851	0.9132	0.800418
PGS001485	Mean ICVF in superior corona radiata on FA skeleton (R)	HP:0001680	Coarctation of aorta	23	0.000162417	0.00198708	0.0817366	0.934863	0.217633	0.9377	0.800418
PGS001486	Mean ICVF in superior fronto-occipital fasciculus on FA skeleton (L)	HP:0001680	Coarctation of aorta	23	-0.00014489	0.0020066	-0.0722068	0.942443	0.217571	0.9383	0.800418
PGS001487	Mean ICVF in superior fronto-occipital fasciculus on FA skeleton (R)	HP:0001680	Coarctation of aorta	23	0.000181867	0.0019802	0.0918424	0.926831	0.217707	0.9293	0.800418
PGS001519	Position of pulse wave notch	HP:0001680	Coarctation of aorta	23	-0.000251365	0.00200623	-0.125292	0.900303	0.218015	0.904	0.800418
PGS001541	Volume of brain, grey+white matter (normalised for head size)	HP:0001680	Coarctation of aorta	23	-0.000188987	0.00201973	-0.0935705	0.925458	0.217721	0.925	0.800418
PGS001567	Volume of grey matter in Inferior Frontal Gyrus, pars triangularis (R)	HP:0001680	Coarctation of aorta	23	-0.000157024	0.00203874	-0.07702	0.938614	0.217601	0.9366	0.800418
PGS001568	Volume of grey matter in Inferior Temporal Gyrus, posterior division (L)	HP:0001680	Coarctation of aorta	23	0.000146019	0.0020052	0.0728202	0.941955	0.217574	0.9406	0.800418
PGS001597	Volume of grey matter in Superior Frontal Gyrus (L)	HP:0001680	Coarctation of aorta	23	0.000193198	0.00195863	0.0986394	0.921433	0.217762	0.9199	0.800418
PGS001629	Volume of grey matter in X Cerebellum (R)	HP:0001680	Coarctation of aorta	23	0.000222799	0.00201911	0.110345	0.912145	0.217866	0.9144	0.800418
PGS001700	WA ISOVF in tract superior thalamic radiation (L)	HP:0001680	Coarctation of aorta	23	-0.000176089	0.00202129	-0.0871171	0.930586	0.217671	0.9302	0.800418
PGS001704	WA L1 in tract forceps minor	HP:0001680	Coarctation of aorta	23	0.000230009	0.00199369	0.115369	0.908163	0.217914	0.9046	0.800418
PGS001720	WA L2 in tract forceps minor	HP:0001680	Coarctation of aorta	23	0.00020385	0.00199819	0.102017	0.918752	0.217791	0.9209	0.800418
PGS001731	WA L3 in tract anterior thalamic radiation (R)	HP:0001680	Coarctation of aorta	23	0.000194803	0.00201188	0.0968265	0.922872	0.217747	0.9207	0.800418
PGS001744	WA MD in tract acoustic radiation (R)	HP:0001680	Coarctation of aorta	23	-0.000196306	0.00204449	-0.0960172	0.923515	0.21774	0.9209	0.800418
PGS001749	WA MD in tract forceps minor	HP:0001680	Coarctation of aorta	23	0.000176727	0.00198759	0.088915	0.929157	0.217685	0.9285	0.800418
PGS002040	Retinal detachments and defects	HP:0001680	Coarctation of aorta	23	0.000171463	0.00199266	0.0860473	0.931436	0.217663	0.9302	0.800418
PGS002064	Appendiceal conditions	HP:0001680	Coarctation of aorta	23	0.000141114	0.00201412	0.0700621	0.94415	0.217558	0.9412	0.800418
PGS002094	Osteoarthrosis	HP:0001680	Coarctation of aorta	23	-0.000147639	0.00200877	-0.0734971	0.941417	0.217579	0.94	0.800418
PGS002149	Sleeplessness / insomnia	HP:0001680	Coarctation of aorta	23	0.000154223	0.00203747	0.0756935	0.939669	0.217592	0.9396	0.800418
PGS002168	Whole body fat-free mass	HP:0001680	Coarctation of aorta	23	-0.000198037	0.00198776	-0.0996284	0.920648	0.21777	0.9212	0.800418
PGS002291	Nasopharyngeal carcinoma	HP:0001680	Coarctation of aorta	23	0.000190196	0.00202537	0.0939069	0.925191	0.217723	0.9291	0.800418
PGS002305	Chronic lymphoid leukemia	HP:0001680	Coarctation of aorta	23	-0.000213815	0.00198275	-0.107838	0.914134	0.217842	0.9147	0.800418
PGS002325	Eosinophil count	HP:0001680	Coarctation of aorta	23	-0.000148337	0.00201833	-0.0734953	0.941418	0.217579	0.9411	0.800418
PGS002330	Hair Color	HP:0001680	Coarctation of aorta	23	0.000248363	0.00203304	0.122163	0.90278	0.217982	0.8987	0.800418
PGS002726	Multiple sclerosis	HP:0001680	Coarctation of aorta	23	-0.000188012	0.0020064	-0.0937058	0.925351	0.217722	0.9285	0.800418
PGS002737	Endometrial cancer	HP:0001680	Coarctation of aorta	23	-0.000217465	0.00202855	-0.107202	0.914638	0.217837	0.9167	0.800418
PGS002769	Seropositive rheumatoid arthritis	HP:0001680	Coarctation of aorta	23	0.000250579	0.00202522	0.12373	0.90154	0.217998	0.9	0.800418
PGS003072	Systolic Blood Pressure	HP:0001680	Coarctation of aorta	23	-0.000204017	0.00200629	-0.101689	0.919012	0.217788	0.9171	0.800418
PGS003332	Venous thromboembolism	HP:0001680	Coarctation of aorta	23	0.000203205	0.00199434	0.101891	0.918852	0.21779	0.919	0.800418
PGS003354	Childhood steroid-sensitive nephrotic syndrome	HP:0001680	Coarctation of aorta	23	-0.00017182	0.00202135	-0.0850028	0.932266	0.217656	0.9275	0.800418
PGS003387	Esophageal adenocarcinoma or Barrett‚Äôs esophagus	HP:0001680	Coarctation of aorta	23	0.000165318	0.00199782	0.0827488	0.934058	0.21764	0.9334	0.800418
PGS001082	MC VP1 antigen for Merkel Cell Polyomavirus	HP:0000829	Hypoparathyroidism	5	-0.0017026	0.000941271	-1.80883	0.0706038	0.241584	0.0756	0.80042
PGS001713	WA L1 in tract uncinate fasciculus (L)	HP:0000829	Hypoparathyroidism	5	0.00164806	0.000941007	1.75138	0.0800098	0.232962	0.0758	0.80042
PGS002762	Gout	HP:0000829	Hypoparathyroidism	5	-0.00168051	0.000936577	-1.79431	0.0728917	0.239378	0.0751	0.80042
PGS000221	C-C motif chemokine 3 (CCL3) serum levels	HP:0000554	Uveitis	7	-0.001497	0.00113089	-1.32374	0.185718	0.343583	0.1809	0.800425
PGS000249	Interleukin-18 (IL-18) serum levels	HP:0000554	Uveitis	7	0.00150685	0.00112802	1.33584	0.181731	0.34494	0.1793	0.800425
PGS000666	Body surface area-indexed left ventricular end-systolic volume	HP:0000554	Uveitis	7	-0.00147024	0.0011071	-1.32801	0.184303	0.344061	0.1793	0.800425
PGS000707	Cholecystitis	HP:0000554	Uveitis	7	0.00149899	0.00110969	1.35082	0.176881	0.346637	0.1824	0.800425
PGS000906	Longevity	HP:0000554	Uveitis	7	0.00150421	0.00110357	1.36304	0.172999	0.348034	0.1827	0.800425
PGS001317	Vascular/heart problems diagnosed by doctor Heart attack	HP:0000554	Uveitis	7	-0.00147311	0.00110813	-1.32937	0.183855	0.344213	0.1834	0.800425
PGS001593	Volume of grey matter in Putamen (L)	HP:0000554	Uveitis	7	-0.00144753	0.0011016	-1.31402	0.188966	0.342503	0.1818	0.800425
PGS002997	Hypertension	HP:0000554	Uveitis	7	-0.0014792	0.0011155	-1.32605	0.184953	0.343841	0.1836	0.800425
PGS000077	Lymphocytic leukemia	HP:0004755	Supraventricular tachycardia	9	-0.000567712	0.00124862	-0.454672	0.649387	0.262739	0.646	0.800428
PGS000081	Oral cavity and pharyngeal cancers	HP:0004755	Supraventricular tachycardia	9	0.000605443	0.00128464	0.471294	0.637474	0.263389	0.6383	0.800428
PGS000103	Monocyte percentage of white cells	HP:0004755	Supraventricular tachycardia	9	0.000599938	0.00127557	0.470328	0.638164	0.26335	0.643	0.800428
PGS000140	Broad Depression (seen a General Practitioner for nerves, anxiety, tension or depression)	HP:0004755	Supraventricular tachycardia	9	0.000576547	0.00125044	0.461077	0.644786	0.262986	0.6488	0.800428
PGS000230	C-X-C motif chemokine 1 (CXCL1) serum levels	HP:0004755	Supraventricular tachycardia	9	-0.000588956	0.00127451	-0.462106	0.644048	0.263027	0.6364	0.800428
PGS000236	Endothelial cell-specific molecule 1 (ESM-1) serum levels	HP:0004755	Supraventricular tachycardia	9	-0.00058012	0.00128533	-0.451339	0.651786	0.262611	0.6523	0.800428
PGS000240	Follistatin (FS) serum levels	HP:0004755	Supraventricular tachycardia	9	-0.000556054	0.0012217	-0.455146	0.649046	0.262757	0.6497	0.800428
PGS000260	Lectin-like oxidized LDL receptor 1 (LOX-1) serum levels	HP:0004755	Supraventricular tachycardia	9	0.000556214	0.00124464	0.446888	0.654997	0.262442	0.6513	0.800428
PGS000354	Any Cancer	HP:0004755	Supraventricular tachycardia	9	-0.000586364	0.00125872	-0.46584	0.641373	0.263173	0.642	0.800428
PGS000865	Hepatic fat content	HP:0004755	Supraventricular tachycardia	9	-0.00062402	0.0012581	-0.496001	0.61994	0.264398	0.6252	0.800428
PGS000972	Microalbumin [> 40 mg/L]	HP:0004755	Supraventricular tachycardia	9	0.000603719	0.00128063	0.471422	0.637383	0.263394	0.6338	0.800428
PGS001233	Heart rate (AR)	HP:0004755	Supraventricular tachycardia	9	0.000584737	0.00125364	0.466429	0.640951	0.263196	0.6402	0.800428
PGS001378	Basophill count	HP:0004755	Supraventricular tachycardia	9	-0.000570891	0.001239	-0.460766	0.645009	0.262974	0.6479	0.800428
PGS001427	Mean FA in genu of corpus callosum on FA skeleton	HP:0004755	Supraventricular tachycardia	9	0.000628128	0.00129991	0.48321	0.628992	0.263869	0.6315	0.800428
PGS001456	Mean ICVF in cerebral peduncle on FA skeleton (R)	HP:0004755	Supraventricular tachycardia	9	-0.000614111	0.00125955	-0.487564	0.625904	0.264048	0.6271	0.800428
PGS001473	Mean ICVF in posterior corona radiata on FA skeleton (R)	HP:0004755	Supraventricular tachycardia	9	0.000593891	0.00125766	0.47222	0.636814	0.263426	0.635	0.800428
PGS001545	Volume of grey matter (normalised for head size)	HP:0004755	Supraventricular tachycardia	9	-0.000575986	0.0012534	-0.45954	0.645889	0.262927	0.6525	0.800428
PGS001550	Volume of grey matter in Cingulate Gyrus, anterior division (L)	HP:0004755	Supraventricular tachycardia	9	0.000591751	0.00125972	0.469749	0.638578	0.263327	0.6325	0.800428
PGS001551	Volume of grey matter in Cingulate Gyrus, anterior division (R)	HP:0004755	Supraventricular tachycardia	9	0.000584502	0.00123854	0.471928	0.637022	0.263414	0.6402	0.800428
PGS001556	Volume of grey matter in Cuneal Cortex (R)	HP:0004755	Supraventricular tachycardia	9	0.000566318	0.00126539	0.447543	0.654524	0.262467	0.6482	0.800428
PGS001568	Volume of grey matter in Inferior Temporal Gyrus, posterior division (L)	HP:0004755	Supraventricular tachycardia	9	-0.000586349	0.00125778	-0.466178	0.641131	0.263186	0.6442	0.800428
PGS001594	Volume of grey matter in Putamen (R)	HP:0004755	Supraventricular tachycardia	9	-0.000591727	0.00126765	-0.466792	0.640692	0.26321	0.6418	0.800428
PGS001616	Volume of grey matter in Vermis VI Cerebellum	HP:0004755	Supraventricular tachycardia	9	-0.000564604	0.00126525	-0.446239	0.655465	0.262418	0.6463	0.800428
PGS001628	Volume of grey matter in VIIIb Cerebellum (R)	HP:0004755	Supraventricular tachycardia	9	-0.00060496	0.00128091	-0.47229	0.636764	0.263428	0.6362	0.800428
PGS001634	Volume of peripheral cortical grey matter (normalised for head size)	HP:0004755	Supraventricular tachycardia	9	-0.000572816	0.00125262	-0.457295	0.647501	0.26284	0.6559	0.800428
PGS001686	WA ICVF in tract uncinate fasciculus (L)	HP:0004755	Supraventricular tachycardia	9	0.000597982	0.00125241	0.477464	0.633076	0.263636	0.6317	0.800428
PGS001689	WA ISOVF in tract acoustic radiation (R)	HP:0004755	Supraventricular tachycardia	9	0.000568789	0.00126089	0.451102	0.651957	0.262602	0.6556	0.800428
PGS001749	WA MD in tract forceps minor	HP:0004755	Supraventricular tachycardia	9	-0.000571055	0.00124673	-0.458041	0.646965	0.262869	0.6531	0.800428
PGS002076	Hyperplasia of prostate	HP:0004755	Supraventricular tachycardia	9	0.000605723	0.00126475	0.478928	0.632034	0.263695	0.6293	0.800428
PGS002085	Seborrheic keratosis	HP:0004755	Supraventricular tachycardia	9	0.000552055	0.00123172	0.448197	0.654052	0.262492	0.641	0.800428
PGS002106	Calcium	HP:0004755	Supraventricular tachycardia	9	-0.000595968	0.00127618	-0.466993	0.640548	0.263218	0.6402	0.800428
PGS002145	Headaches for 3+ months	HP:0004755	Supraventricular tachycardia	9	-0.000606132	0.0012482	-0.485606	0.627292	0.263967	0.6288	0.800428
PGS002155	Ease of skin tanning	HP:0004755	Supraventricular tachycardia	9	0.000568341	0.00126082	0.450772	0.652195	0.26259	0.6521	0.800428
PGS002163	Creatinine	HP:0004755	Supraventricular tachycardia	9	0.00062282	0.00128083	0.486263	0.626825	0.263994	0.6324	0.800428
PGS002167	Eosinophil percentage	HP:0004755	Supraventricular tachycardia	9	-0.000574164	0.00127135	-0.451618	0.651586	0.262622	0.6543	0.800428
PGS002206	Mean corpuscular haemoglobin	HP:0004755	Supraventricular tachycardia	9	0.000563355	0.00126088	0.446796	0.655063	0.262439	0.6543	0.800428
PGS002218	Overall health rating	HP:0004755	Supraventricular tachycardia	9	-0.00061659	0.00124998	-0.49328	0.621861	0.264284	0.6308	0.800428
PGS002223	Sensitive stomach	HP:0004755	Supraventricular tachycardia	9	0.000587248	0.00123495	0.475523	0.634458	0.263558	0.6359	0.800428
PGS002266	Nonsyndromic cleft lip with or without cleft palate	HP:0004755	Supraventricular tachycardia	9	-0.000619356	0.00125078	-0.495175	0.620523	0.264363	0.6249	0.800428
PGS002267	Ascending thoracic aortic diameter	HP:0004755	Supraventricular tachycardia	9	-0.000595568	0.00126884	-0.469379	0.638842	0.263313	0.637	0.800428
PGS002279	Reduced left ventricular ejection fraction	HP:0004755	Supraventricular tachycardia	9	0.000625337	0.0012684	0.493014	0.622049	0.264273	0.6217	0.800428
PGS002725	Ischemic stroke	HP:0004755	Supraventricular tachycardia	9	0.000613815	0.00126319	0.485925	0.627066	0.26398	0.6349	0.800428
PGS002782	nonHDL Cholesterol	HP:0004755	Supraventricular tachycardia	9	-0.000566745	0.00123926	-0.457326	0.647479	0.262841	0.647	0.800428
PGS002071	Other chronic nonalcoholic liver disease	HP:0012469	Infantile spasms	16	-0.000919126	0.0016917	-0.543316	0.586963	0.38687	0.5881	0.800439
PGS001622	Volume of grey matter in VI Cerebellum (R)	HP:0003401	Paresthesia	11	-0.00153548	0.00139889	-1.09764	0.272473	0.161905	0.2663	0.800441
PGS002167	Eosinophil percentage	HP:0003401	Paresthesia	11	0.00158103	0.00140563	1.12478	0.260794	0.164455	0.2651	0.800441
PGS002730	LDL lowering in response to statin	HP:0003401	Paresthesia	11	-0.00153178	0.00139006	-1.10195	0.270597	0.162305	0.2659	0.800441
PGS003406	Intracranial aneurysm	HP:0003401	Paresthesia	11	0.0015678	0.00140968	1.11217	0.26618	0.163262	0.2649	0.800441
PGS000620	Cancer of brain	HP:0040197	Encephalomalacia	6	0.000623888	0.00102082	0.611165	0.541149	0.223765	0.5405	0.800476
PGS001566	Volume of grey matter in I-IV Cerebellum (R)	HP:0000020	Urinary incontinence	11	-0.00209424	0.00139115	-1.50541	0.132353	0.396609	0.1303	0.800501
PGS000258	Kallikrein-6 (KLK6) serum levels	HP:0002788	Recurrent upper respiratory tract infections	6	-0.00152154	0.00103187	-1.47454	0.14047	0.274695	0.144	0.800538
PGS002090	Other arthropathies	HP:0004415	Pulmonary artery stenosis	5	0.00135919	0.000926874	1.46643	0.142665	0.200346	0.1398	0.800546
PGS001562	Volume of grey matter in Heschl's Gyrus (includes H1 and H2) (R)	HP:0001513	Obesity	98	-0.00262199	0.00409211	-0.640743	0.521752	0.26666	0.5216	0.800549
PGS001879	Ganglion and cyst of synovium, tendon, and bursa	HP:0001249	Intellectual disability	81	0.000192577	0.00368016	0.0523283	0.958272	0.101201	0.9603	0.800571
PGS000092	Hematocrit	HP:0031437	Pregnancy exposure	24	0.00269447	0.00205201	1.31309	0.18928	0.381495	0.1904	0.800581
PGS001127	Never Smoker	HP:0031437	Pregnancy exposure	24	-0.00275725	0.00205601	-1.34107	0.180027	0.384635	0.1853	0.800581
PGS001292	Family history of prostate cancer	HP:0031437	Pregnancy exposure	24	-0.00266739	0.00207254	-1.28702	0.198214	0.378628	0.1904	0.800581
PGS001414	Lymphocyte %	HP:0031437	Pregnancy exposure	24	0.00261359	0.00200492	1.30359	0.192501	0.380443	0.1901	0.800581
PGS001443	Mean FA in superior fronto-occipital fasciculus on FA skeleton (L)	HP:0031437	Pregnancy exposure	24	-0.00267616	0.00203594	-1.31446	0.188819	0.381647	0.19	0.800581
PGS001505	Mean ISOVF in superior corona radiata on FA skeleton (L)	HP:0031437	Pregnancy exposure	24	0.00274149	0.00206559	1.32722	0.184563	0.383073	0.1883	0.800581
PGS001641	Volume of white matter (normalised for head size)	HP:0031437	Pregnancy exposure	24	-0.00278275	0.00207908	-1.33845	0.180877	0.384338	0.1866	0.800581
PGS002035	Dementias	HP:0031437	Pregnancy exposure	24	0.00281803	0.0021265	1.3252	0.185234	0.382845	0.1882	0.800581
PGS003282	Cystatin C	HP:0031437	Pregnancy exposure	24	0.00269493	0.00207003	1.30188	0.193083	0.380256	0.1902	0.800581
PGS000469	Carcinoma in situ of skin	HP:0000579	Nasolacrimal duct obstruction	7	-0.000299566	0.00113737	-0.263386	0.792276	0.129181	0.7941	0.800588
PGS001386	Degree bothered by pain in arms/legs/joints in the past 3 months	HP:0000579	Nasolacrimal duct obstruction	7	0.000295929	0.00112562	0.262904	0.792647	0.129171	0.7936	0.800588
PGS000871	Insulin secretion	HP:0002643	Neonatal respiratory distress	25	-0.000601253	0.00211128	-0.284782	0.775836	0.10417	0.777	0.800601
PGS001021	Feelings of worry or anxiety	HP:0002643	Neonatal respiratory distress	25	0.000565844	0.00211628	0.267377	0.789202	0.103762	0.7765	0.800601
PGS001285	Allergic disease (hay fever, rhinitis, or eczema) (diagnosed by doctor)	HP:0002643	Neonatal respiratory distress	25	0.000594267	0.00212314	0.2799	0.779578	0.104053	0.7772	0.800601
PGS002067	Celiac disease	HP:0002643	Neonatal respiratory distress	25	-0.000585713	0.00208619	-0.280757	0.778921	0.104074	0.7751	0.800601
PGS002225	Snoring	HP:0002643	Neonatal respiratory distress	25	0.000582663	0.00207279	0.281101	0.778658	0.104082	0.778	0.800601
PGS002292	Keratoconus	HP:0002643	Neonatal respiratory distress	25	-0.000601341	0.00209694	-0.286771	0.774313	0.104218	0.7746	0.800601
PGS001015	Enlarged prostate	HP:0008513	Bilateral conductive hearing impairment	8	-0.00156711	0.00118802	-1.31909	0.187265	0.220775	0.1875	0.800601
PGS002273	COVID-19 infection	HP:0008513	Bilateral conductive hearing impairment	8	-0.00157928	0.00119783	-1.31845	0.187481	0.220703	0.1882	0.800601
PGS001156	Impedance (right arm)	HP:0000504	Abnormality of vision	6	-0.00133674	0.00101787	-1.31327	0.189219	0.246077	0.188	0.800603
PGS001456	Mean ICVF in cerebral peduncle on FA skeleton (R)	HP:0000504	Abnormality of vision	6	0.00136205	0.00102916	1.32346	0.18581	0.24721	0.1853	0.800603
PGS002046	Otosclerosis	HP:0000504	Abnormality of vision	6	0.0013629	0.00104517	1.30399	0.192363	0.245053	0.1885	0.800603
PGS002245	Liver fat (MRI-derived)	HP:0000504	Abnormality of vision	6	-0.00135168	0.00102502	-1.31869	0.1874	0.246679	0.1869	0.800603
PGS002788	Type 2 bipolar disorder	HP:0000504	Abnormality of vision	6	-0.00137021	0.00103867	-1.31919	0.187232	0.246735	0.188	0.800603
PGS002912	Drinking Status	HP:0000504	Abnormality of vision	6	-0.00132866	0.00102669	-1.29412	0.195751	0.24397	0.1883	0.800603
PGS001103	Body fat percentage (left leg)	HP:0001659	Aortic regurgitation	13	0.00111341	0.00149695	0.743786	0.45708	0.699603	0.4565	0.800618
PGS001294	Non-insulin-dependent diabetes (time-to-event)	HP:0001659	Aortic regurgitation	13	-0.00111283	0.00151525	-0.73442	0.462766	0.69902	0.4561	0.800618
PGS001477	Mean ICVF in posterior thalamic radiation on FA skeleton (R)	HP:0001659	Aortic regurgitation	13	0.00112026	0.00150186	0.745915	0.455793	0.699736	0.4568	0.800618
PGS001511	Median T2star in putamen (L)	HP:0001659	Aortic regurgitation	13	0.00113761	0.00152978	0.743644	0.457166	0.699594	0.454	0.800618
PGS001668	WA ICVF in tract corticospinal tract (R)	HP:0001659	Aortic regurgitation	13	0.00114106	0.00150906	0.756142	0.449639	0.700383	0.4537	0.800618
PGS001704	WA L1 in tract forceps minor	HP:0001659	Aortic regurgitation	13	-0.00112049	0.00149843	-0.747774	0.454671	0.699853	0.4564	0.800618
PGS001720	WA L2 in tract forceps minor	HP:0001659	Aortic regurgitation	13	-0.00113722	0.00150181	-0.757232	0.448987	0.700452	0.4524	0.800618
PGS002198	Urea	HP:0001659	Aortic regurgitation	13	0.00116652	0.00153833	0.758307	0.448343	0.700521	0.4561	0.800618
PGS000707	Cholecystitis	HP:0002781	Upper airway obstruction	5	0.000530997	0.000939144	0.565406	0.571852	0.157143	0.5737	0.800648
PGS000928	Other non-toxic goitre (time-to-event)	HP:0002781	Upper airway obstruction	5	-0.000532237	0.00093252	-0.570751	0.568223	0.1574	0.5744	0.800648
PGS001127	Never Smoker	HP:0002781	Upper airway obstruction	5	-0.000540498	0.000943288	-0.572993	0.566704	0.157508	0.5712	0.800648
PGS001319	Other metabolic disorders (time-to-event)	HP:0002781	Upper airway obstruction	5	-0.000431266	0.000930833	-0.463312	0.643183	0.152707	0.5734	0.800648
PGS001455	Mean ICVF in cerebral peduncle on FA skeleton (L)	HP:0002781	Upper airway obstruction	5	0.000521697	0.000944552	0.552322	0.58078	0.156525	0.5743	0.800648
PGS001499	Mean ISOVF in fornix on FA skeleton	HP:0002781	Upper airway obstruction	5	-0.000530512	0.000946855	-0.560288	0.575336	0.1569	0.5717	0.800648
PGS000128	Hemoglobin A1c	HP:0002007	Frontal bossing	7	0.000610368	0.00110364	0.553051	0.580281	0.212012	0.5785	0.800673
PGS000243	Growth/differentiation factor 15 (GDF-15) serum levels	HP:0002007	Frontal bossing	7	0.000617621	0.00112322	0.549866	0.582463	0.211864	0.5792	0.800673
PGS000250	Interleukin-1 receptor antagonist protein (IL-1ra) serum levels	HP:0002007	Frontal bossing	7	0.00060931	0.00113231	0.538113	0.590549	0.211324	0.5823	0.800673
PGS000257	Kidney injury molecule 1 (KIM-1) serum levels	HP:0002007	Frontal bossing	7	0.000645122	0.00111177	0.580264	0.561792	0.213315	0.5725	0.800673
PGS000282	Stem cell factor (SCF) serum levels	HP:0002007	Frontal bossing	7	-0.000646809	0.00112112	-0.576932	0.56404	0.213152	0.5708	0.800673
PGS001127	Never Smoker	HP:0002007	Frontal bossing	7	0.000604688	0.00111534	0.542155	0.587763	0.211508	0.5836	0.800673
PGS001148	Trunk fat mass	HP:0002007	Frontal bossing	7	-0.000600749	0.0011112	-0.540633	0.588811	0.211439	0.5805	0.800673
PGS001181	Other hypothyroidism (time-to-event)	HP:0002007	Frontal bossing	7	-0.000600845	0.00110893	-0.541823	0.587991	0.211493	0.5803	0.800673
PGS001292	Family history of prostate cancer	HP:0002007	Frontal bossing	7	-0.000616253	0.00112427	-0.548136	0.583651	0.211784	0.5815	0.800673
PGS001378	Basophill count	HP:0002007	Frontal bossing	7	0.000596535	0.00109344	0.545558	0.585422	0.211664	0.5842	0.800673
PGS001491	Mean ICVF in uncinate fasciculus on FA skeleton (L)	HP:0002007	Frontal bossing	7	0.000622791	0.00110952	0.561316	0.574635	0.212401	0.5812	0.800673
PGS001566	Volume of grey matter in I-IV Cerebellum (R)	HP:0002007	Frontal bossing	7	-0.00060239	0.00111172	-0.541854	0.58797	0.211494	0.5841	0.800673
PGS001591	Volume of grey matter in Precentral Gyrus (R)	HP:0002007	Frontal bossing	7	0.000604578	0.00109119	0.554053	0.579595	0.212059	0.5812	0.800673
PGS001639	Volume of ventricular cerebrospinal fluid	HP:0002007	Frontal bossing	7	0.000607213	0.0011117	0.546203	0.584978	0.211694	0.5815	0.800673
PGS001761	WA MO in tract middle cerebellar peduncle	HP:0002007	Frontal bossing	7	-0.000613342	0.00111144	-0.551845	0.581107	0.211956	0.5798	0.800673
PGS001791	Idiopathic pulmonary fibrosis	HP:0002007	Frontal bossing	7	0.000603938	0.00112828	0.535274	0.592511	0.211195	0.58	0.800673
PGS002022	Nontoxic multinodular goiter	HP:0002007	Frontal bossing	7	-0.000624205	0.00110811	-0.563304	0.573281	0.212495	0.5817	0.800673
PGS002111	Ever depressed for a whole week	HP:0002007	Frontal bossing	7	0.000624753	0.00112475	0.555461	0.578632	0.212125	0.5814	0.800673
PGS002119	QT interval	HP:0002007	Frontal bossing	7	-0.000620623	0.00111442	-0.556902	0.577647	0.212193	0.5694	0.800673
PGS002276	QTc duration	HP:0002007	Frontal bossing	7	-0.000624916	0.00110376	-0.566169	0.571333	0.212632	0.5808	0.800673
PGS000095	High light scatter reticulocyte percentage of red cells	HP:0001998	Neonatal hypoglycemia	12	0.000822148	0.00146325	0.561866	0.57426	0.265624	0.5776	0.800693
PGS001100	Spherical power (right eye)	HP:0001998	Neonatal hypoglycemia	12	-0.000806152	0.00144931	-0.556231	0.578106	0.265358	0.5733	0.800693
PGS001398	Friendship satisfaction	HP:0001998	Neonatal hypoglycemia	12	0.000831402	0.00148265	0.560753	0.575019	0.265572	0.5776	0.800693
PGS001424	Mean FA in external capsule on FA skeleton (R)	HP:0001998	Neonatal hypoglycemia	12	0.000847001	0.00145922	0.580448	0.561668	0.266521	0.5735	0.800693
PGS001430	Mean FA in posterior limb of internal capsule on FA skeleton (L)	HP:0001998	Neonatal hypoglycemia	12	-0.000811595	0.00143975	-0.563706	0.573008	0.265712	0.5738	0.800693
PGS001557	Volume of grey matter in Frontal Operculum Cortex (L)	HP:0001998	Neonatal hypoglycemia	12	-0.000800299	0.00145665	-0.549409	0.582777	0.265039	0.5772	0.800693
PGS001581	Volume of grey matter in Occipital Pole (R)	HP:0001998	Neonatal hypoglycemia	12	0.000814907	0.00146187	0.557444	0.577277	0.265415	0.5773	0.800693
PGS001598	Volume of grey matter in Superior Frontal Gyrus (R)	HP:0001998	Neonatal hypoglycemia	12	0.000835133	0.00144896	0.576368	0.564421	0.266322	0.569	0.800693
PGS001648	WA FA in tract cingulate gyrus part of cingulum (R)	HP:0001998	Neonatal hypoglycemia	12	-0.000818734	0.0014616	-0.560164	0.575421	0.265544	0.5735	0.800693
PGS001656	WA FA in tract posterior thalamic radiation (L)	HP:0001998	Neonatal hypoglycemia	12	0.000808599	0.00143115	0.565001	0.572126	0.265774	0.5736	0.800693
PGS002206	Mean corpuscular haemoglobin	HP:0001998	Neonatal hypoglycemia	12	-0.000798397	0.00145499	-0.548729	0.583243	0.265008	0.5765	0.800693
PGS002730	LDL lowering in response to statin	HP:0001998	Neonatal hypoglycemia	12	0.000829722	0.00145081	0.571901	0.567443	0.266105	0.5698	0.800693
PGS000008	ER-positive Breast Cancer	HP:0011682	Perimembranous ventricular septal defect	7	-0.000145994	0.00110334	-0.13232	0.894743	0.269408	0.896	0.800703
PGS000098	Lymphocyte percentage of white cells	HP:0011682	Perimembranous ventricular septal defect	7	0.000112618	0.00107517	0.104744	0.916588	0.269132	0.914	0.800703
PGS000241	Galanin peptides (GAL) serum levels	HP:0011682	Perimembranous ventricular septal defect	7	-0.000116536	0.0011047	-0.105491	0.915995	0.269139	0.9126	0.800703
PGS000278	Pentraxin-related protein PTX3 (PTX3) serum levels	HP:0011682	Perimembranous ventricular septal defect	7	-0.000132223	0.00111128	-0.118983	0.905299	0.269267	0.9069	0.800703
PGS000956	Right heel quantitative ultrasound index (QUI), direct entry	HP:0011682	Perimembranous ventricular septal defect	7	-0.000124347	0.0011343	-0.109625	0.912716	0.269176	0.9139	0.800703
PGS000967	Coxarthrosis [arthrosis of hip] (time-to-event)	HP:0011682	Perimembranous ventricular septal defect	7	0.000143746	0.00112415	0.12787	0.898263	0.269359	0.8985	0.800703
PGS001006	Weight change compared with 1 year ago	HP:0011682	Perimembranous ventricular septal defect	7	-0.000123511	0.00112329	-0.109955	0.912454	0.269179	0.9096	0.800703
PGS001039	Right heel bone mineral density (BMD) T-score, automated	HP:0011682	Perimembranous ventricular septal defect	7	-0.000124615	0.00113429	-0.109862	0.912528	0.269179	0.9097	0.800703
PGS001106	Percentage of right arm fat	HP:0011682	Perimembranous ventricular septal defect	7	0.000123553	0.00110801	0.111509	0.911222	0.269194	0.913	0.800703
PGS001274	Osteoporosis without pathological fracture (time-to-event)	HP:0011682	Perimembranous ventricular septal defect	7	-0.000123776	0.00110698	-0.111814	0.91098	0.269197	0.9119	0.800703
PGS001319	Other metabolic disorders (time-to-event)	HP:0011682	Perimembranous ventricular septal defect	7	-0.000464658	0.00110023	-0.422327	0.672825	0.276198	0.9078	0.800703
PGS001425	Mean FA in fornix cres+stria terminalis on FA skeleton (R)	HP:0011682	Perimembranous ventricular septal defect	7	0.000128845	0.00112151	0.114885	0.908546	0.269226	0.9045	0.800703
PGS001580	Volume of grey matter in Occipital Fusiform Gyrus (L)	HP:0011682	Perimembranous ventricular septal defect	7	-0.000133882	0.00112472	-0.119036	0.905257	0.269267	0.9052	0.800703
PGS001595	Volume of grey matter in Subcallosal Cortex (L)	HP:0011682	Perimembranous ventricular septal defect	7	0.000142505	0.00109843	0.129736	0.896787	0.26938	0.9009	0.800703
PGS001711	WA L1 in tract superior thalamic radiation (L)	HP:0011682	Perimembranous ventricular septal defect	7	-0.000122236	0.00111883	-0.109253	0.913011	0.269173	0.9133	0.800703
PGS001746	WA MD in tract cingulate gyrus part of cingulum (L)	HP:0011682	Perimembranous ventricular septal defect	7	-0.00013776	0.00111799	-0.123221	0.901943	0.26931	0.8996	0.800703
PGS001852	Duodenitis	HP:0011682	Perimembranous ventricular septal defect	7	-0.000132666	0.00111671	-0.118801	0.905443	0.269265	0.9053	0.800703
PGS001879	Ganglion and cyst of synovium, tendon, and bursa	HP:0011682	Perimembranous ventricular septal defect	7	0.000139477	0.00109825	0.126999	0.898952	0.26935	0.9059	0.800703
PGS002077	Endometriosis	HP:0011682	Perimembranous ventricular septal defect	7	0.000144424	0.00113636	0.127094	0.898877	0.269351	0.9038	0.800703
PGS002137	Fractured/broken bones in last 5 years	HP:0011682	Perimembranous ventricular septal defect	7	0.000146036	0.00110877	0.131711	0.895224	0.269401	0.899	0.800703
PGS002222	Ever contemplated self-harm / Recent thoughts of suicide or self-harm	HP:0011682	Perimembranous ventricular septal defect	7	0.000117313	0.0011183	0.104903	0.916462	0.269134	0.914	0.800703
PGS002236	Ascending aorta diameter (MRI-derived)	HP:0011682	Perimembranous ventricular septal defect	7	-0.000131241	0.00112329	-0.116836	0.907	0.269245	0.9027	0.800703
PGS002303	Diffuse large B-cell lymphoma	HP:0011682	Perimembranous ventricular septal defect	7	-0.000137908	0.00109947	-0.125431	0.900193	0.269333	0.9004	0.800703
PGS000135	Schizophrenia	HP:0000105	Enlarged kidney	8	-0.00159487	0.00125601	-1.26979	0.204285	0.352434	0.1968	0.800729
PGS001687	WA ICVF in tract uncinate fasciculus (R)	HP:0000105	Enlarged kidney	8	-0.00151942	0.001181	-1.28656	0.198375	0.354241	0.1977	0.800729
PGS001768	WA OD in tract medial lemniscus (L)	HP:0000105	Enlarged kidney	8	-0.00154561	0.00118006	-1.30977	0.190401	0.356781	0.1984	0.800729
PGS002828	Alcohol consumption	HP:0000105	Enlarged kidney	8	-0.00144144	0.00118357	-1.21788	0.223392	0.346989	0.1986	0.800729
PGS000272	Pappalysin-1 (PAPPA) serum levels	HP:0011398	Hypotonia	14	0.000764473	0.00159628	0.478909	0.632048	0.301546	0.6369	0.800753
PGS000274	Platelet-derived growth factor subunit B (PDGF_subunit_B) serum levels	HP:0006380	Knee flexion contracture	6	-0.00145939	0.00102935	-1.41778	0.156388	0.282036	0.1579	0.800759
PGS000652	Multiple myeloma	HP:0006380	Knee flexion contracture	6	-0.00139997	0.00102303	-1.36845	0.171301	0.276241	0.1598	0.800759
PGS000877	Insulin resistance	HP:0006380	Knee flexion contracture	6	-0.00146075	0.00102032	-1.43165	0.152376	0.283702	0.1551	0.800759
PGS000984	Frequency of playing computer games	HP:0006380	Knee flexion contracture	6	0.00144912	0.00103484	1.40033	0.161545	0.279963	0.1594	0.800759
PGS001385	Degree bothered by headaches in the last 3 months	HP:0006380	Knee flexion contracture	6	-0.00148773	0.00102734	-1.44814	0.14771	0.285705	0.1566	0.800759
PGS001440	Mean FA in superior cerebellar peduncle on FA skeleton (R)	HP:0006380	Knee flexion contracture	6	-0.00145035	0.00102875	-1.40982	0.158725	0.281087	0.1556	0.800759
PGS001469	Mean ICVF in medial lemniscus on FA skeleton (L)	HP:0006380	Knee flexion contracture	6	-0.00146425	0.0010373	-1.41159	0.158202	0.281298	0.1554	0.800759
PGS001634	Volume of peripheral cortical grey matter (normalised for head size)	HP:0006380	Knee flexion contracture	6	0.00142167	0.00102332	1.38926	0.164883	0.278661	0.16	0.800759
PGS001660	WA FA in tract uncinate fasciculus (R)	HP:0006380	Knee flexion contracture	6	-0.00148088	0.00103172	-1.43535	0.15132	0.28415	0.1568	0.800759
PGS002066	Ulcerative colitis	HP:0006380	Knee flexion contracture	6	-0.00146965	0.00102623	-1.43209	0.152251	0.283755	0.1529	0.800759
PGS000655	Non-alcoholic fatty liver disease	HP:0002308	Chiari malformation	26	0.00258594	0.00211923	1.22023	0.222501	0.3511	0.2282	0.800796
PGS001637	Volume of thalamus (L)	HP:0002308	Chiari malformation	26	-0.00252372	0.00214954	-1.17407	0.240485	0.346423	0.2287	0.800796
PGS000091	Eosinophil percentage of white cells	HP:0011443	Abnormality of coordination	5	-0.000426192	0.000938973	-0.453892	0.649948	0.142106	0.6575	0.800801
PGS002350	Tanning	HP:0011443	Abnormality of coordination	5	-0.000422088	0.000953335	-0.442749	0.657988	0.141684	0.6572	0.800801
PGS000819	Diabetic retinopathy	HP:0000717	Autism	283	0.00417427	0.00640774	0.651441	0.514825	3.28404	0.5197	0.800801
PGS000930	Blood clot (diagnosed by doctor)	HP:0000717	Autism	283	-0.00422114	0.006516	-0.647812	0.517169	3.28384	0.5185	0.800801
PGS001259	Hayfever/allergic rhinitis	HP:0000717	Autism	283	0.00422214	0.00662459	0.637344	0.523962	3.28326	0.5188	0.800801
PGS001428	Mean FA in inferior cerebellar peduncle on FA skeleton (R)	HP:0000717	Autism	283	0.00411242	0.00644732	0.637849	0.523634	3.28329	0.5198	0.800801
PGS002323	Eczema	HP:0001067	Neurofibromas	9	-0.00250245	0.00128201	-1.95198	0.0510584	0.523256	0.0501	0.800805
PGS001132	Family history of chronic bronchitis/emphysema	HP:0001332	Dystonia	126	-0.00434461	0.0045833	-0.947922	0.343266	0.389889	0.3517	0.800874
PGS000220	C-C motif chemokine 20 (CCL20) serum levels	HP:0003234	Decreased plasma carnitine	5	-0.00119846	0.000962202	-1.24554	0.213055	0.39513	0.2188	0.80089
PGS002264	Pancreatic ductal adenocarcinoma	HP:0003234	Decreased plasma carnitine	5	-0.00112619	0.000936205	-1.20294	0.229122	0.390736	0.2181	0.80089
PGS002812	Gluteofemoral adipose tissue volumes adjusted for BMI and height	HP:0003234	Decreased plasma carnitine	5	-0.00118836	0.000959997	-1.23788	0.215883	0.394328	0.2195	0.80089
PGS000717	Adult life body size	HP:0000453	Choanal atresia	5	-0.000957892	0.000939525	-1.01955	0.308047	0.342641	0.3036	0.800896
PGS001479	Mean ICVF in retrolenticular part of internal capsule on FA skeleton (R)	HP:0000453	Choanal atresia	5	0.000978283	0.000945173	1.03503	0.30076	0.343981	0.3048	0.800896
PGS001697	WA ISOVF in tract posterior thalamic radiation (R)	HP:0000453	Choanal atresia	5	-0.000961195	0.000941554	-1.02086	0.307425	0.342754	0.3052	0.800896
PGS002230	Water intake	HP:0000453	Choanal atresia	5	0.000937726	0.000921593	1.0175	0.309017	0.342465	0.3054	0.800896
PGS001073	Duration of walks	HP:0001627	Abnormal heart morphology	21	0.00236147	0.00195478	1.20805	0.227148	0.388654	0.2248	0.800896
PGS001462	Mean ICVF in external capsule on FA skeleton (R)	HP:0001627	Abnormal heart morphology	21	-0.00230542	0.00190127	-1.21257	0.225415	0.389116	0.2246	0.800896
PGS002828	Alcohol consumption	HP:0005743	Avascular necrosis of the capital femoral epiphysis	8	-0.00030371	0.00118396	-0.256521	0.797571	0.2818	0.7759	0.800923
PGS002347	Respiratory and ear-nose-throat diseases	HP:0002360	Sleep disturbance	60	0.0028817	0.00323055	0.892015	0.372475	0.104966	0.3657	0.800951
PGS001284	Allergic disease (hay fever, allergic rhinitis, or eczema)	HP:0001644	Dilated cardiomyopathy	6	-5.35178e-05	0.00104452	-0.0512366	0.959141	0.134238	0.9603	0.801014
PGS001364	6mm cylindrical power angle (L)	HP:0001644	Dilated cardiomyopathy	6	-5.19883e-05	0.0010289	-0.0505282	0.959706	0.134235	0.9598	0.801014
PGS001695	WA ISOVF in tract inferior longitudinal fasciculus (L)	HP:0001644	Dilated cardiomyopathy	6	-5.40221e-05	0.0010324	-0.0523268	0.958273	0.134243	0.9573	0.801014
PGS002062	Chronic airway obstruction	HP:0001644	Dilated cardiomyopathy	6	5.63985e-05	0.00103108	0.0546987	0.956383	0.134253	0.9598	0.801014
PGS003392	Lung squamous cell carcinoma	HP:0001644	Dilated cardiomyopathy	6	-4.96184e-05	0.00104243	-0.0475987	0.96204	0.134223	0.9601	0.801014
PGS000100	Mean corpuscular hemoglobin concentration	HP:0025502	Overweight	8	-0.00112567	0.00118676	-0.94852	0.342962	0.166115	0.3398	0.801017
PGS000294	Vascular endothelial growth factor A (VEGF-A) serum levels	HP:0025502	Overweight	8	-0.00114819	0.00120791	-0.95056	0.341925	0.166279	0.3426	0.801017
PGS001430	Mean FA in posterior limb of internal capsule on FA skeleton (L)	HP:0025502	Overweight	8	-0.00111424	0.00117713	-0.946574	0.343953	0.165959	0.3414	0.801017
PGS001728	WA L2 in tract uncinate fasciculus (R)	HP:0025502	Overweight	8	0.00112194	0.00118015	0.950677	0.341865	0.166288	0.3414	0.801017
PGS001752	WA MD in tract inferior longitudinal fasciculus (L)	HP:0025502	Overweight	8	0.00113083	0.00120431	0.938986	0.347834	0.165355	0.3423	0.801017
PGS002157	Alkaline phosphatase	HP:0025502	Overweight	8	0.00108131	0.00116443	0.928615	0.353183	0.164536	0.3404	0.801017
PGS000716	Early life body size	HP:0011344	Severe global developmental delay	14	-0.00166036	0.0015254	-1.08848	0.276495	0.211839	0.2695	0.801026
PGS001416	Mean FA in anterior limb of internal capsule on FA skeleton (R)	HP:0011344	Severe global developmental delay	14	0.00178351	0.00160285	1.11271	0.265945	0.214095	0.2688	0.801026
PGS001548	Volume of grey matter in Central Opercular Cortex (L)	HP:0011344	Severe global developmental delay	14	0.00169751	0.00155103	1.09444	0.273873	0.21239	0.27	0.801026
PGS001732	WA L3 in tract cingulate gyrus part of cingulum (L)	HP:0001332	Dystonia	126	-0.00433038	0.00464246	-0.932777	0.35103	0.38866	0.3525	0.801059
PGS002022	Nontoxic multinodular goiter	HP:0001332	Dystonia	126	-0.00425009	0.0045778	-0.928412	0.353288	0.388309	0.3532	0.801059
PGS000704	Alcoholic cirrhosis	HP:0002781	Upper airway obstruction	5	0.000526822	0.000939689	0.560635	0.5751	0.156916	0.5785	0.801086
PGS000988	High light scatter reticulocyte percentage	HP:0002781	Upper airway obstruction	5	0.00051832	0.000927415	0.558886	0.576292	0.156833	0.5775	0.801086
PGS001141	Facial ageing (looking younger than you are)	HP:0002781	Upper airway obstruction	5	-0.000516438	0.000937297	-0.550987	0.581695	0.156463	0.5787	0.801086
PGS001358	3mm cylindrical power (R)	HP:0002781	Upper airway obstruction	5	0.000522772	0.000936818	0.558029	0.576877	0.156793	0.5784	0.801086
PGS002192	Potassium in urine	HP:0002781	Upper airway obstruction	5	0.000523433	0.00095303	0.54923	0.582899	0.156382	0.5785	0.801086
PGS001040	Non melanoma skin cancer	HP:0000389	Chronic otitis media	12	-0.000175925	0.00148102	-0.118786	0.905455	0.247479	0.9054	0.801089
PGS001749	WA MD in tract forceps minor	HP:0000389	Chronic otitis media	12	0.00017201	0.0014388	0.119551	0.904849	0.247487	0.9055	0.801089
PGS003037	LDL	HP:0000389	Chronic otitis media	12	-0.000170342	0.00145447	-0.117116	0.906778	0.247462	0.9061	0.801089
PGS001250	Calculus of kidney and ureter (time-to-event)	HP:0001336	Myoclonus	9	0.000298864	0.00127048	0.235238	0.814044	0.258216	0.8127	0.8011
PGS001467	Mean ICVF in inferior cerebellar peduncle on FA skeleton (L)	HP:0001336	Myoclonus	9	0.000314941	0.00125993	0.249967	0.802634	0.258518	0.8132	0.8011
PGS001639	Volume of ventricular cerebrospinal fluid	HP:0001336	Myoclonus	9	0.000298536	0.00125972	0.236985	0.812689	0.258251	0.8141	0.8011
PGS002094	Osteoarthrosis	HP:0001336	Myoclonus	9	-0.000303568	0.00126005	-0.240918	0.80964	0.25833	0.8099	0.8011
PGS002111	Ever depressed for a whole week	HP:0001336	Myoclonus	9	0.000304429	0.00127451	0.23886	0.811235	0.258289	0.814	0.8011
PGS002175	Speed of sound through heel	HP:0001336	Myoclonus	9	0.000307808	0.00129313	0.238032	0.811877	0.258272	0.8129	0.8011
PGS000080	Non-Hodgkin's lymphoma	HP:0001336	Myoclonus	9	0.000238367	0.00126843	0.187922	0.850954	0.257371	0.8506	0.801108
PGS000221	C-C motif chemokine 3 (CCL3) serum levels	HP:0001336	Myoclonus	9	-0.000282531	0.00128232	-0.220329	0.825634	0.257929	0.8272	0.801108
PGS000229	Fractalkine (CX3CL1) serum levels	HP:0001336	Myoclonus	9	-0.000232007	0.00125715	-0.184549	0.853598	0.257318	0.8518	0.801108
PGS000231	C-X-C motif chemokine 16 (CXCL16) serum levels	HP:0001336	Myoclonus	9	0.00026805	0.00126071	0.212618	0.831643	0.257788	0.835	0.801108
PGS000258	Kallikrein-6 (KLK6) serum levels	HP:0001336	Myoclonus	9	0.000245247	0.00126309	0.194164	0.846064	0.257471	0.8486	0.801108
PGS000263	Monocyte chemotactic protein 1 (MCP-1) serum levels	HP:0001336	Myoclonus	9	0.000259336	0.00125564	0.206537	0.836389	0.257681	0.8364	0.801108
PGS000326	Rheumatoid-factor-negative Polyarthritis (Juvenile Idiophatic Arthritis)	HP:0001336	Myoclonus	9	0.000549687	0.00126556	0.434343	0.664079	0.263846	0.8347	0.801108
PGS000351	Invasive epithelial ovarian cancer	HP:0001336	Myoclonus	9	0.000285321	0.0012556	0.227238	0.820258	0.25806	0.8185	0.801108
PGS000738	Vitiligo	HP:0001336	Myoclonus	9	0.00029861	0.00128694	0.23203	0.816534	0.258153	0.8164	0.801108
PGS000769	Response to bronchodilator (albutamol)	HP:0001336	Myoclonus	9	0.000278956	0.00126854	0.219903	0.825966	0.257921	0.8242	0.801108
PGS000906	Longevity	HP:0001336	Myoclonus	9	-0.000239559	0.00125137	-0.191438	0.848199	0.257427	0.8443	0.801108
PGS000946	Unspecified dementia (time-to-event)	HP:0001336	Myoclonus	9	0.000321814	0.00130183	0.247201	0.804774	0.25846	0.8177	0.801108
PGS000964	Slipped disc	HP:0001336	Myoclonus	9	0.000272566	0.00125363	0.217422	0.827898	0.257876	0.8307	0.801108
PGS000990	Retinal detachments and breaks (time-to-event)	HP:0001336	Myoclonus	9	-0.000294079	0.00125425	-0.234466	0.814644	0.258201	0.8223	0.801108
PGS001013	Macular degeneration	HP:0001336	Myoclonus	9	-0.000271322	0.00126364	-0.214714	0.830009	0.257826	0.8319	0.801108
PGS001023	Disorders of mineral metabolism (time-to-event)	HP:0001336	Myoclonus	9	-0.00019976	0.00124539	-0.160399	0.87258	0.256966	0.8341	0.801108
PGS001042	Thyrotoxicosis [hyperthyroidism] (time-to-event)	HP:0001336	Myoclonus	9	-0.000281284	0.00126397	-0.222541	0.823912	0.257971	0.823	0.801108
PGS001048	NSTEMI (algorithmically-defined)	HP:0001336	Myoclonus	9	0.000258555	0.00124655	0.207417	0.835702	0.257696	0.8359	0.801108
PGS001230	Body weight	HP:0001336	Myoclonus	9	-0.000244823	0.00124139	-0.197217	0.843675	0.257522	0.8479	0.801108
PGS001281	Migraine	HP:0001336	Myoclonus	9	0.000250282	0.00126837	0.197326	0.843589	0.257524	0.8469	0.801108
PGS001287	Psoriatic arthropathy	HP:0001336	Myoclonus	9	-0.000244572	0.00126201	-0.193796	0.846352	0.257465	0.8511	0.801108
PGS001329	Unspecified diabetes mellitus (time-to-event)	HP:0001336	Myoclonus	9	-0.000261044	0.00126553	-0.206272	0.836596	0.257676	0.8332	0.801108
PGS001378	Basophill count	HP:0001336	Myoclonus	9	-0.000227022	0.00123904	-0.183224	0.854638	0.257297	0.8533	0.801108
PGS001395	Frequency of discomfort/pain in abdomen in last 3 months	HP:0001336	Myoclonus	9	-0.000276712	0.00126229	-0.219214	0.826502	0.257909	0.8306	0.801108
PGS001432	Mean FA in posterior thalamic radiation on FA skeleton (L)	HP:0001336	Myoclonus	9	0.000279871	0.00125634	0.222767	0.823736	0.257975	0.8256	0.801108
PGS001522	Psoriatic and enteropathic arthropathies (time-to-event)	HP:0001336	Myoclonus	9	0.000240202	0.00124346	0.193172	0.846841	0.257455	0.848	0.801108
PGS001543	Volume of caudate (R)	HP:0001336	Myoclonus	9	-0.000302609	0.00127402	-0.237524	0.812271	0.258262	0.8154	0.801108
PGS001556	Volume of grey matter in Cuneal Cortex (R)	HP:0001336	Myoclonus	9	0.00027045	0.00126542	0.213723	0.830781	0.257808	0.8235	0.801108
PGS001609	Volume of grey matter in Thalamus (R)	HP:0001336	Myoclonus	9	0.000237282	0.00125821	0.188587	0.850432	0.257381	0.8455	0.801108
PGS001688	WA ISOVF in tract acoustic radiation (L)	HP:0001336	Myoclonus	9	0.000234034	0.00126727	0.184675	0.853499	0.257319	0.8526	0.801108
PGS001694	WA ISOVF in tract inferior fronto-occipital fasciculus (R)	HP:0001336	Myoclonus	9	-0.000248092	0.00127016	-0.195323	0.845157	0.25749	0.844	0.801108
PGS001700	WA ISOVF in tract superior thalamic radiation (L)	HP:0001336	Myoclonus	9	0.000272276	0.0012679	0.214745	0.829984	0.257827	0.8318	0.801108
PGS001762	WA MO in tract posterior thalamic radiation (L)	HP:0001336	Myoclonus	9	0.000283059	0.00128269	0.220676	0.825364	0.257936	0.8281	0.801108
PGS001766	WA OD in tract corticospinal tract (L)	HP:0001336	Myoclonus	9	8.99632e-05	0.00124968	0.071989	0.942617	0.256098	0.8176	0.801108
PGS002031	Disorders of iron metabolism	HP:0001336	Myoclonus	9	-0.00020199	0.00124543	-0.162186	0.871174	0.25699	0.8443	0.801108
PGS002086	Diseases of hair and hair follicles	HP:0001336	Myoclonus	9	-0.000286966	0.00128366	-0.223552	0.823125	0.25799	0.822	0.801108
PGS002110	Skin colour	HP:0001336	Myoclonus	9	-0.000236382	0.00127599	-0.185253	0.853046	0.257329	0.8538	0.801108
PGS002117	PP interval	HP:0001336	Myoclonus	9	-0.000274019	0.00126208	-0.217117	0.828136	0.25787	0.8303	0.801108
PGS002158	Alanine aminotransferase	HP:0001336	Myoclonus	9	0.000260129	0.00124718	0.208574	0.834799	0.257716	0.838	0.801108
PGS002173	Heel bone mineral density (BMD)	HP:0001336	Myoclonus	9	0.000255012	0.00130561	0.195319	0.84516	0.25749	0.8489	0.801108
PGS002303	Diffuse large B-cell lymphoma	HP:0001336	Myoclonus	9	-0.000231398	0.00124623	-0.185679	0.852712	0.257335	0.8462	0.801108
PGS002336	Hypothyroidism	HP:0001336	Myoclonus	9	0.000233625	0.00126935	0.184051	0.853989	0.25731	0.8507	0.801108
PGS002774	Incident atrial fibrillation	HP:0001336	Myoclonus	9	-0.000257239	0.00128585	-0.200053	0.841456	0.257569	0.8404	0.801108
PGS002780	Incident type 2 diabetes	HP:0001336	Myoclonus	9	-0.000240873	0.00127291	-0.189231	0.849928	0.257391	0.8481	0.801108
PGS003037	LDL	HP:0001336	Myoclonus	9	-0.000263336	0.00126034	-0.20894	0.834513	0.257723	0.8431	0.801108
PGS003133	Thinness	HP:0001336	Myoclonus	9	-0.000247098	0.00130989	-0.188641	0.850391	0.257382	0.8532	0.801108
PGS003382	Skin cutaneous melanoma	HP:0001336	Myoclonus	9	-0.000270728	0.0012742	-0.212469	0.831759	0.257786	0.8427	0.801108
PGS001752	WA MD in tract inferior longitudinal fasciculus (L)	HP:0009592	Astrocytoma	5	-1.3891e-05	0.000952777	-0.0145795	0.988369	0.147125	0.9884	0.801121
PGS002219	Total protein	HP:0009592	Astrocytoma	5	-1.35614e-05	0.000932109	-0.0145491	0.988393	0.147125	0.9879	0.801121
PGS000998	Comparative body height at age 10	HP:0000389	Chronic otitis media	12	-0.000176954	0.00145561	-0.121567	0.903252	0.247507	0.907	0.801128
PGS001506	Mean ISOVF in superior corona radiata on FA skeleton (R)	HP:0003418	Back pain	11	-0.000302232	0.00141893	-0.213	0.831345	0.259364	0.8298	0.801139
PGS002075	Urinary calculus	HP:0000722	Obsessive-compulsive behavior	35	0.00479588	0.00246112	1.94866	0.0514545	0.414578	0.0529	0.801157
PGS003162	Vitamin B12	HP:0000722	Obsessive-compulsive behavior	35	-0.00479851	0.0025075	-1.91366	0.0557841	0.408856	0.0528	0.801157
PGS001638	Volume of thalamus (R)	HP:0005280	Depressed nasal bridge	11	-0.00241998	0.00141184	-1.71407	0.0866476	0.17757	0.0891	0.801204
PGS002254	Physical activity (self-reported)	HP:0001513	Obesity	98	0.0025793	0.00411382	0.626985	0.53073	0.26591	0.5228	0.801209
PGS000095	High light scatter reticulocyte percentage of red cells	HP:0040197	Encephalomalacia	6	0.000631684	0.0010362	0.609616	0.542175	0.223685	0.5418	0.801209
PGS001255	Otosclerosis (time-to-event)	HP:0100785	Insomnia	32	0.000763183	0.00234377	0.325622	0.744739	0.163146	0.7446	0.801221
PGS002163	Creatinine	HP:0001548	Overgrowth	6	0.00218002	0.00104599	2.08417	0.0372519	0.352546	0.0363	0.801237
PGS000008	ER-positive Breast Cancer	HP:0011324	Multiple suture craniosynostosis	6	-0.00111409	0.00102099	-1.09119	0.275299	0.410458	0.275	0.801246
PGS000013	Coronary artery disease	HP:0011324	Multiple suture craniosynostosis	6	-0.00122366	0.00102853	-1.18972	0.234275	0.419924	0.2385	0.801246
PGS000077	Lymphocytic leukemia	HP:0011324	Multiple suture craniosynostosis	6	-0.00120151	0.00101934	-1.17872	0.238629	0.418826	0.2411	0.801246
PGS000083	Pancreatic cancer	HP:0011324	Multiple suture craniosynostosis	6	-0.00134116	0.00103092	-1.30093	0.193408	0.431588	0.196	0.801246
PGS000103	Monocyte percentage of white cells	HP:0011324	Multiple suture craniosynostosis	6	-0.00160882	0.00104113	-1.54527	0.122415	0.460861	0.1265	0.801246
PGS000114	Juvenile Idiopathic Arthritis	HP:0011324	Multiple suture craniosynostosis	6	0.00109845	0.00103425	1.06207	0.288313	0.407816	0.2599	0.801246
PGS000128	Hemoglobin A1c	HP:0011324	Multiple suture craniosynostosis	6	-0.00119037	0.00102093	-1.16596	0.243749	0.417566	0.2484	0.801246
PGS000197	Spondyloarthroparthy	HP:0011324	Multiple suture craniosynostosis	6	-0.00143715	0.0010379	-1.38467	0.166284	0.441056	0.165	0.801246
PGS000219	Ovarian cancer-related tumor marker CA 125 (CA-125) serum levels	HP:0011324	Multiple suture craniosynostosis	6	0.00128933	0.00102928	1.25265	0.210455	0.426397	0.209	0.801246
PGS000230	C-X-C motif chemokine 1 (CXCL1) serum levels	HP:0011324	Multiple suture craniosynostosis	6	0.00140579	0.00104038	1.35122	0.176753	0.437204	0.1805	0.801246
PGS000232	C-X-C motif chemokine 6 (CXCL6) serum levels	HP:0011324	Multiple suture craniosynostosis	6	0.00124538	0.00103356	1.20494	0.228346	0.421459	0.2344	0.801246
PGS000233	Dickkopf-related protein 1 (Dkk-1) serum levels	HP:0011324	Multiple suture craniosynostosis	6	0.00120951	0.00105148	1.15029	0.250141	0.416038	0.2496	0.801246
PGS000237	Fatty acid-binding protein, adipocyte (FABP4) serum levels	HP:0011324	Multiple suture craniosynostosis	6	-0.00122196	0.00102173	-1.19597	0.231827	0.420552	0.2275	0.801246
PGS000238	Tumor necrosis factor receptor superfamily member 6 (FAS) serum levels	HP:0011324	Multiple suture craniosynostosis	6	0.00119481	0.00102536	1.16527	0.244028	0.417499	0.2427	0.801246
PGS000241	Galanin peptides (GAL) serum levels	HP:0011324	Multiple suture craniosynostosis	6	0.00133944	0.00102213	1.31044	0.190175	0.432633	0.1906	0.801246
PGS000248	Heat shock 27 kDa protein (HSP_27) serum levels	HP:0011324	Multiple suture craniosynostosis	6	0.00181053	0.00103907	1.74245	0.081559	0.488134	0.0824	0.801246
PGS000253	Interleukin-6 receptor subunit alpha (IL-6RA) serum levels	HP:0011324	Multiple suture craniosynostosis	6	0.00170286	0.00103568	1.64419	0.100271	0.474136	0.1009	0.801246
PGS000257	Kidney injury molecule 1 (KIM-1) serum levels	HP:0011324	Multiple suture craniosynostosis	6	0.00205098	0.0010279	1.99532	0.0461227	0.527869	0.0444	0.801246
PGS000263	Monocyte chemotactic protein 1 (MCP-1) serum levels	HP:0011324	Multiple suture craniosynostosis	6	0.00132397	0.00102498	1.2917	0.196587	0.43058	0.1987	0.801246
PGS000267	Matrix metalloproteinase-3 (MMP-3) serum levels	HP:0011324	Multiple suture craniosynostosis	6	0.00167419	0.0010243	1.63446	0.102294	0.472795	0.1048	0.801246
PGS000286	Thrombomodulin (TM) serum levels	HP:0011324	Multiple suture craniosynostosis	6	0.00157156	0.00102756	1.52942	0.126295	0.45881	0.1302	0.801246
PGS000287	Tumor necrosis factor receptor 1 (TNF-R1) serum levels	HP:0011324	Multiple suture craniosynostosis	6	0.00122271	0.00103599	1.18023	0.238026	0.418977	0.2352	0.801246
PGS000288	Tumor necrosis factor receptor 2 (TNF-R2) serum levels	HP:0011324	Multiple suture craniosynostosis	6	0.00225229	0.00103298	2.18039	0.0293267	0.560336	0.0313	0.801246
PGS000289	Tumor necrosis factor ligand superfamily member 14 (TNFSF14) serum levels	HP:0011324	Multiple suture craniosynostosis	6	-0.00153572	0.0010048	-1.52838	0.126551	0.458677	0.1215	0.801246
PGS000290	TNF-related apoptosis-inducing ligand (TRAIL) serum levels	HP:0011324	Multiple suture craniosynostosis	6	-0.00148027	0.00103376	-1.43193	0.152295	0.44666	0.1502	0.801246
PGS000291	TNF-related apoptosis-inducing ligand receptor 2 (TRAIL-R2) serum levels	HP:0011324	Multiple suture craniosynostosis	6	0.00139268	0.00101042	1.37831	0.168237	0.440317	0.1664	0.801246
PGS000321	Serum testosterone levels	HP:0011324	Multiple suture craniosynostosis	6	0.00168254	0.00104416	1.61138	0.10723	0.469642	0.1077	0.801246
PGS000325	Oligoarthritis Juvenile Idiophatic Arthritis	HP:0011324	Multiple suture craniosynostosis	6	0.00108993	0.00102689	1.06139	0.288622	0.407756	0.2191	0.801246
PGS000326	Rheumatoid-factor-negative Polyarthritis (Juvenile Idiophatic Arthritis)	HP:0011324	Multiple suture craniosynostosis	6	0.00138583	0.00103309	1.34144	0.179905	0.436095	0.1102	0.801246
PGS000333	Prostate cancer	HP:0011324	Multiple suture craniosynostosis	6	0.00174361	0.00102693	1.69788	0.0896618	0.481684	0.0879	0.801246
PGS000366	Cancer of esophagus	HP:0011324	Multiple suture craniosynostosis	6	-0.00199129	0.00103365	-1.92647	0.0541649	0.516522	0.0556	0.801246
PGS000446	Basal cell carcinoma	HP:0011324	Multiple suture craniosynostosis	6	0.00182941	0.00104272	1.75447	0.0794797	0.489901	0.0794	0.801246
PGS000605	Malignant neoplasm of kidney, except pelvis	HP:0011324	Multiple suture craniosynostosis	6	0.00128922	0.00103174	1.24956	0.211585	0.426071	0.211	0.801246
PGS000620	Cancer of brain	HP:0011324	Multiple suture craniosynostosis	6	-0.00165853	0.00101955	-1.62673	0.103928	0.471733	0.0985	0.801246
PGS000652	Multiple myeloma	HP:0011324	Multiple suture craniosynostosis	6	-0.00202966	0.00102175	-1.98645	0.0470984	0.526386	0.0471	0.801246
PGS000655	Non-alcoholic fatty liver disease	HP:0011324	Multiple suture craniosynostosis	6	-0.00143131	0.00102189	-1.40065	0.16145	0.44293	0.1597	0.801246
PGS000656	Non-alcoholic fatty liver disease activity score	HP:0011324	Multiple suture craniosynostosis	6	-0.00166558	0.00101744	-1.63703	0.101757	0.473148	0.1022	0.801246
PGS000666	Body surface area-indexed left ventricular end-systolic volume	HP:0011324	Multiple suture craniosynostosis	6	0.0011753	0.00102482	1.14683	0.251567	0.415703	0.2504	0.801246
PGS000674	AST to ALT ratio	HP:0011324	Multiple suture craniosynostosis	6	0.00181197	0.00101347	1.78789	0.073922	0.49488	0.0715	0.801246
PGS000691	Non-albumin protein [g/L]	HP:0011324	Multiple suture craniosynostosis	6	0.00133154	0.00101975	1.30575	0.191765	0.432117	0.1942	0.801246
PGS000696	Testosterone [nmol/L]	HP:0011324	Multiple suture craniosynostosis	6	0.00173922	0.00104382	1.66621	0.095804	0.477203	0.0968	0.801246
PGS000704	Alcoholic cirrhosis	HP:0011324	Multiple suture craniosynostosis	6	-0.00156292	0.00102761	-1.52092	0.128413	0.45772	0.127	0.801246
PGS000707	Cholecystitis	HP:0011324	Multiple suture craniosynostosis	6	-0.00185909	0.00102681	-1.81056	0.0703361	0.49831	0.075	0.801246
PGS000712	T2D (cases vs HbA1c filtered controls)	HP:0011324	Multiple suture craniosynostosis	6	0.00176773	0.00102188	1.72989	0.08378	0.4863	0.085	0.801246
PGS000713	T2D	HP:0011324	Multiple suture craniosynostosis	6	0.00174808	0.00102384	1.70738	0.0878831	0.483045	0.0902	0.801246
PGS000717	Adult life body size	HP:0011324	Multiple suture craniosynostosis	6	-0.00115722	0.00102862	-1.12503	0.260691	0.413617	0.2629	0.801246
PGS000758	Adult standing height	HP:0011324	Multiple suture craniosynostosis	6	0.00201527	0.00103822	1.94108	0.0523677	0.518896	0.0521	0.801246
PGS000821	Thyroid medication use	HP:0011324	Multiple suture craniosynostosis	6	-0.00142182	0.00103654	-1.37169	0.17029	0.43955	0.1702	0.801246
PGS000829	Body mass index (male)	HP:0011324	Multiple suture craniosynostosis	6	-0.00129472	0.000984668	-1.31488	0.188677	0.433125	0.1948	0.801246
PGS000834	Corrected insulin response (at 30mins during OGTT)	HP:0011324	Multiple suture craniosynostosis	6	-0.00213858	0.00102844	-2.07944	0.0376845	0.542272	0.0359	0.801246
PGS000837	Insulin sensitivity index	HP:0011324	Multiple suture craniosynostosis	6	0.00220827	0.00103251	2.13873	0.0325594	0.552779	0.0326	0.801246
PGS000844	Predicted visceral adipose tissue	HP:0011324	Multiple suture craniosynostosis	6	-0.00130001	0.00101339	-1.28283	0.199676	0.429619	0.1956	0.801246
PGS000865	Hepatic fat content	HP:0011324	Multiple suture craniosynostosis	6	-0.0012219	0.00102709	-1.18968	0.234292	0.41992	0.2311	0.801246
PGS000870	Cystic fibrosis related diabetes	HP:0011324	Multiple suture craniosynostosis	6	0.00220949	0.00102966	2.14584	0.0319871	0.554058	0.0341	0.801246
PGS000871	Insulin secretion	HP:0011324	Multiple suture craniosynostosis	6	0.00228295	0.00103609	2.20343	0.0276607	0.564577	0.0281	0.801246
PGS000874	Chronic lymphocytic leukemia	HP:0011324	Multiple suture craniosynostosis	6	-0.00140253	0.00101555	-1.38105	0.167395	0.440634	0.1717	0.801246
PGS000879	Intraocular pressure	HP:0011324	Multiple suture craniosynostosis	6	0.00215731	0.00102421	2.10633	0.0352812	0.547	0.0366	0.801246
PGS000906	Longevity	HP:0011324	Multiple suture craniosynostosis	6	-0.00122111	0.00102155	-1.19535	0.23207	0.420489	0.2264	0.801246
PGS000909	Headache	HP:0011324	Multiple suture craniosynostosis	6	-0.00164708	0.00102145	-1.61248	0.10699	0.469792	0.1074	0.801246
PGS000924	Disorders of porphyrin and bilirubin metabolism (time-to-event)	HP:0011324	Multiple suture craniosynostosis	6	0.00144849	0.0010408	1.3917	0.164143	0.441878	0.1575	0.801246
PGS000925	Unspecified acute lower respiratory infection (time-to-event)	HP:0011324	Multiple suture craniosynostosis	6	-0.00134613	0.00102826	-1.30913	0.190617	0.432489	0.1919	0.801246
PGS000943	Cholecystitis (time-to-event)	HP:0011324	Multiple suture craniosynostosis	6	-0.00131641	0.00103341	-1.27385	0.202842	0.428652	0.163	0.801246
PGS000959	Connective tissue disorder	HP:0011324	Multiple suture craniosynostosis	6	0.00122203	0.00104337	1.17124	0.241621	0.418086	0.2393	0.801246
PGS000963	Follicular cysts of skin and subcutaneous tissue (time-to-event)	HP:0011324	Multiple suture craniosynostosis	6	0.00124	0.00104582	1.18567	0.235871	0.419519	0.1505	0.801246
PGS000965	Hypothyroidism/myxoedema	HP:0011324	Multiple suture craniosynostosis	6	-0.0018568	0.0010324	-1.79853	0.0722212	0.496484	0.0756	0.801246
PGS000972	Microalbumin [> 40 mg/L]	HP:0011324	Multiple suture craniosynostosis	6	-0.00164352	0.00104524	-1.57239	0.115994	0.464419	0.115	0.801246
PGS000976	JCV seropositivity for Human Polyomavirus JCV	HP:0011324	Multiple suture craniosynostosis	6	0.00166777	0.00102768	1.62284	0.104757	0.471201	0.1029	0.801246
PGS000994	Tea intake	HP:0011324	Multiple suture craniosynostosis	6	0.00121459	0.00105254	1.15396	0.248632	0.416394	0.2538	0.801246
PGS000997	Diverticular disease of intestine (time-to-event)	HP:0011324	Multiple suture craniosynostosis	6	0.00157601	0.00105729	1.49061	0.136196	0.453878	0.1377	0.801246
PGS001003	Number of medications taken	HP:0011324	Multiple suture craniosynostosis	6	-0.00169034	0.00101809	-1.6603	0.0969857	0.476376	0.0948	0.801246
PGS001004	Number of non-cancer illnesses	HP:0011324	Multiple suture craniosynostosis	6	-0.00242958	0.00102525	-2.36975	0.0178801	0.596507	0.0166	0.801246
PGS001010	PEF pred. ratio	HP:0011324	Multiple suture craniosynostosis	6	-0.00216705	0.00104432	-2.07508	0.0380869	0.541511	0.0379	0.801246
PGS001019	Attending social / leisure activities (regular attendance at a gym or sports club)	HP:0011324	Multiple suture craniosynostosis	6	0.00189254	0.00103672	1.82551	0.0680494	0.500597	0.0671	0.801246
PGS001023	Disorders of mineral metabolism (time-to-event)	HP:0011324	Multiple suture craniosynostosis	6	0.00143917	0.00101654	1.41575	0.156979	0.44472	0.1345	0.801246
PGS001026	Forearm or wrist fracture	HP:0011324	Multiple suture craniosynostosis	6	-0.00145222	0.00104788	-1.38587	0.165919	0.441196	0.1635	0.801246
PGS001027	Internal derangement of knee (time-to-event)	HP:0011324	Multiple suture craniosynostosis	6	0.00113434	0.00104004	1.09067	0.27553	0.41041	0.2717	0.801246
PGS001028	Diabetic eye disease	HP:0011324	Multiple suture craniosynostosis	6	0.00211534	0.00104159	2.03088	0.0423792	0.533885	0.0375	0.801246
PGS001036	Epstein Barr virus nuclear antigen 1 IgG seropositivity	HP:0011324	Multiple suture craniosynostosis	6	-0.00135354	0.00103002	-1.31409	0.188943	0.433037	0.1948	0.801246
PGS001040	Non melanoma skin cancer	HP:0011324	Multiple suture craniosynostosis	6	0.00124325	0.00104767	1.18668	0.235471	0.41962	0.2397	0.801246
PGS001044	Glucosamine intake	HP:0011324	Multiple suture craniosynostosis	6	0.00174611	0.00102784	1.69881	0.0894874	0.481817	0.09	0.801246
PGS001073	Duration of walks	HP:0011324	Multiple suture craniosynostosis	6	0.00146549	0.00104791	1.3985	0.162095	0.442676	0.1617	0.801246
PGS001080	Freq. of tiredness / lethargy in last 2 weeks	HP:0011324	Multiple suture craniosynostosis	6	-0.00127655	0.0010185	-1.25336	0.210198	0.426472	0.2047	0.801246
PGS001081	JC VP1 antigen for Human Polyomavirus JCV	HP:0011324	Multiple suture craniosynostosis	6	0.00180373	0.00102731	1.75578	0.0792556	0.490095	0.0754	0.801246
PGS001091	Loneliness	HP:0011324	Multiple suture craniosynostosis	6	-0.00155407	0.00103744	-1.49799	0.13427	0.454806	0.1398	0.801246
PGS001111	Male genital tract cancer	HP:0011324	Multiple suture craniosynostosis	6	0.00118897	0.00103205	1.15204	0.24942	0.416208	0.2508	0.801246
PGS001112	Aspirin	HP:0011324	Multiple suture craniosynostosis	6	0.00134206	0.00102478	1.3096	0.190457	0.432541	0.1872	0.801246
PGS001118	Taking other prescription medications	HP:0011324	Multiple suture craniosynostosis	6	0.00148968	0.00104774	1.42181	0.155214	0.445444	0.1498	0.801246
PGS001135	Arthritis (nos)	HP:0011324	Multiple suture craniosynostosis	6	0.00141936	0.00104123	1.36316	0.172962	0.438568	0.173	0.801246
PGS001143	Volume of grey matter in Parietal Operculum Cortex (R)	HP:0011324	Multiple suture craniosynostosis	6	0.0023712	0.00102116	2.32207	0.0203137	0.587118	0.0191	0.801246
PGS001172	Eosinophill count	HP:0011324	Multiple suture craniosynostosis	6	-0.0012615	0.0010241	-1.23181	0.218142	0.424216	0.2251	0.801246
PGS001180	Lung function (FEV1/FVC)	HP:0011324	Multiple suture craniosynostosis	6	-0.00216738	0.00104432	-2.07539	0.0380579	0.541566	0.0424	0.801246
PGS001181	Other hypothyroidism (time-to-event)	HP:0011324	Multiple suture craniosynostosis	6	-0.00161853	0.00102558	-1.57816	0.114662	0.465184	0.1168	0.801246
PGS001233	Heart rate (AR)	HP:0011324	Multiple suture craniosynostosis	6	-0.00132084	0.00102339	-1.29066	0.196949	0.430467	0.1897	0.801246
PGS001236	Lung function (FEV1)	HP:0011324	Multiple suture craniosynostosis	6	0.00117978	0.00104535	1.1286	0.259182	0.413956	0.2592	0.801246
PGS001237	Lung function (FVC)	HP:0011324	Multiple suture craniosynostosis	6	0.0019655	0.00102927	1.9096	0.0563058	0.513801	0.0612	0.801246
PGS001255	Otosclerosis (time-to-event)	HP:0011324	Multiple suture craniosynostosis	6	0.00115704	0.00101921	1.13523	0.256392	0.414588	0.2573	0.801246
PGS001276	Retinal disorders in diseases classified elsewhere (time-to-event)	HP:0011324	Multiple suture craniosynostosis	6	0.00215502	0.00103592	2.0803	0.0376056	0.542422	0.0342	0.801246
PGS001282	Migraine (time-to-event)	HP:0011324	Multiple suture craniosynostosis	6	-0.0017226	0.00104711	-1.6451	0.100083	0.474262	0.0997	0.801246
PGS001292	Family history of prostate cancer	HP:0011324	Multiple suture craniosynostosis	6	0.00126488	0.00103999	1.21624	0.224016	0.422611	0.2235	0.801246
PGS001293	Other diseases of liver (time-to-event)	HP:0011324	Multiple suture craniosynostosis	6	-0.00110465	0.00101383	-1.08958	0.276008	0.41031	0.2777	0.801246
PGS001294	Non-insulin-dependent diabetes (time-to-event)	HP:0011324	Multiple suture craniosynostosis	6	0.0013292	0.00103232	1.28758	0.198018	0.430133	0.2012	0.801246
PGS001308	Sjogren's syndrome/sicca syndrome	HP:0011324	Multiple suture craniosynostosis	6	0.0016004	0.00104362	1.53352	0.125282	0.459338	0.129	0.801246
PGS001309	Other rheumatoid arthritis (time-to-event)	HP:0011324	Multiple suture craniosynostosis	6	0.00120994	0.00103936	1.16412	0.244493	0.417386	0.2435	0.801246
PGS001319	Other metabolic disorders (time-to-event)	HP:0011324	Multiple suture craniosynostosis	6	0.00168018	0.00101782	1.65077	0.0989189	0.475048	0.0825	0.801246
PGS001326	Emphysema	HP:0011324	Multiple suture craniosynostosis	6	0.00112249	0.00103265	1.087	0.277147	0.410073	0.2758	0.801246
PGS001327	Diabetes	HP:0011324	Multiple suture craniosynostosis	6	0.0012232	0.0010373	1.17921	0.238432	0.418875	0.2405	0.801246
PGS001328	Family history of diabetes	HP:0011324	Multiple suture craniosynostosis	6	0.00145208	0.00103755	1.39952	0.161787	0.442797	0.1656	0.801246
PGS001337	Family history of breast cancer	HP:0011324	Multiple suture craniosynostosis	6	-0.00203367	0.00102853	-1.97726	0.0481283	0.524854	0.0466	0.801246
PGS001350	Fasting glucose	HP:0011324	Multiple suture craniosynostosis	6	0.00146084	0.00104978	1.39157	0.164183	0.441863	0.1626	0.801246
PGS001352	Glycated haemoglobin levels (HbA1c)	HP:0011324	Multiple suture craniosynostosis	6	0.00122084	0.00103532	1.1792	0.238437	0.418874	0.2409	0.801246
PGS001358	3mm cylindrical power (R)	HP:0011324	Multiple suture craniosynostosis	6	0.00168052	0.00102439	1.64051	0.101033	0.473627	0.0947	0.801246
PGS001360	3mm strong meridian (R)	HP:0011324	Multiple suture craniosynostosis	6	-0.00114544	0.00102509	-1.1174	0.263935	0.412897	0.2647	0.801246
PGS001362	3mm weak meridian (L)	HP:0011324	Multiple suture craniosynostosis	6	-0.00130997	0.00102428	-1.27892	0.201051	0.429197	0.2042	0.801246
PGS001363	3mm weak meridian (R)	HP:0011324	Multiple suture craniosynostosis	6	-0.00155759	0.00102974	-1.51261	0.130513	0.456658	0.13	0.801246
PGS001366	6mm strong meridian (R)	HP:0011324	Multiple suture craniosynostosis	6	-0.00119367	0.00102741	-1.16183	0.245422	0.417162	0.2514	0.801246
PGS001367	6mm weak meridian (L)	HP:0011324	Multiple suture craniosynostosis	6	-0.00113158	0.00102285	-1.1063	0.26871	0.411856	0.2699	0.801246
PGS001368	6mm weak meridian (R)	HP:0011324	Multiple suture craniosynostosis	6	-0.00113833	0.00102074	-1.1152	0.264878	0.412689	0.2579	0.801246
PGS001369	Acute appendicitis (time-to-event)	HP:0011324	Multiple suture craniosynostosis	6	-0.00122005	0.00103153	-1.18276	0.237024	0.419228	0.2384	0.801246
PGS001372	Age hayfever or allergic rhinitis diagnosed by doctor	HP:0011324	Multiple suture craniosynostosis	6	0.00132949	0.00102114	1.30196	0.193056	0.431701	0.1893	0.801246
PGS001375	Average heart rate	HP:0011324	Multiple suture craniosynostosis	6	-0.00139589	0.00102914	-1.35636	0.175113	0.43779	0.1778	0.801246
PGS001377	Basophill %	HP:0011324	Multiple suture craniosynostosis	6	-0.00190734	0.00101622	-1.8769	0.060655	0.508596	0.0613	0.801246
PGS001378	Basophill count	HP:0011324	Multiple suture craniosynostosis	6	-0.00143132	0.00101136	-1.41524	0.157129	0.44466	0.1571	0.801246
PGS001379	Body surface area	HP:0011324	Multiple suture craniosynostosis	6	-0.00155319	0.00103029	-1.50753	0.131809	0.456012	0.1296	0.801246
PGS001385	Degree bothered by headaches in the last 3 months	HP:0011324	Multiple suture craniosynostosis	6	-0.00113839	0.00102669	-1.1088	0.267629	0.41209	0.2661	0.801246
PGS001393	Father's age at death	HP:0011324	Multiple suture craniosynostosis	6	0.00113987	0.00103018	1.10648	0.268633	0.411873	0.2653	0.801246
PGS001395	Frequency of discomfort/pain in abdomen in last 3 months	HP:0011324	Multiple suture craniosynostosis	6	0.00204558	0.00102992	1.98615	0.0471319	0.526335	0.0456	0.801246
PGS001396	Frequency of unenthusiasm / disinterest in last 2 weeks	HP:0011324	Multiple suture craniosynostosis	6	-0.00120778	0.00103444	-1.16757	0.243097	0.417725	0.2459	0.801246
PGS001422	Mean FA in cingulum hippocampus on FA skeleton (R)	HP:0011324	Multiple suture craniosynostosis	6	-0.00175662	0.00103641	-1.69491	0.0902245	0.48126	0.087	0.801246
PGS001423	Mean FA in corticospinal tract on FA skeleton (R)	HP:0011324	Multiple suture craniosynostosis	6	0.00121722	0.00101474	1.19954	0.230438	0.420912	0.2294	0.801246
PGS001426	Mean FA in fornix on FA skeleton	HP:0011324	Multiple suture craniosynostosis	6	-0.00146934	0.00103719	-1.41665	0.156717	0.444827	0.1535	0.801246
PGS001429	Mean FA in middle cerebellar peduncle on FA skeleton	HP:0011324	Multiple suture craniosynostosis	6	0.001136	0.00104452	1.08758	0.276889	0.410127	0.2786	0.801246
PGS001430	Mean FA in posterior limb of internal capsule on FA skeleton (L)	HP:0011324	Multiple suture craniosynostosis	6	0.00179997	0.00101819	1.76781	0.0772223	0.491877	0.0726	0.801246
PGS001434	Mean FA in retrolenticular part of internal capsule on FA skeleton (L)	HP:0011324	Multiple suture craniosynostosis	6	0.00131933	0.00102372	1.28876	0.197608	0.430261	0.1976	0.801246
PGS001435	Mean FA in retrolenticular part of internal capsule on FA skeleton (R)	HP:0011324	Multiple suture craniosynostosis	6	0.00135229	0.00103964	1.30073	0.193477	0.431566	0.1969	0.801246
PGS001436	Mean FA in sagittal stratum on FA skeleton (L)	HP:0011324	Multiple suture craniosynostosis	6	0.00118888	0.0010421	1.14085	0.254046	0.415127	0.2564	0.801246
PGS001437	Mean FA in sagittal stratum on FA skeleton (R)	HP:0011324	Multiple suture craniosynostosis	6	0.00114875	0.00104848	1.09564	0.273349	0.410868	0.2705	0.801246
PGS001438	Mean FA in splenium of corpus callosum on FA skeleton	HP:0011324	Multiple suture craniosynostosis	6	0.00145341	0.00101416	1.43312	0.151955	0.446803	0.1576	0.801246
PGS001439	Mean FA in superior cerebellar peduncle on FA skeleton (L)	HP:0011324	Multiple suture craniosynostosis	6	-0.00144744	0.00102479	-1.41242	0.157957	0.444324	0.1614	0.801246
PGS001440	Mean FA in superior cerebellar peduncle on FA skeleton (R)	HP:0011324	Multiple suture craniosynostosis	6	-0.00135756	0.00102796	-1.32063	0.186751	0.433763	0.184	0.801246
PGS001452	Mean ICVF in anterior limb of internal capsule on FA skeleton (L)	HP:0011324	Multiple suture craniosynostosis	6	0.00116184	0.00103983	1.11733	0.263966	0.41289	0.2674	0.801246
PGS001453	Mean ICVF in anterior limb of internal capsule on FA skeleton (R)	HP:0011324	Multiple suture craniosynostosis	6	0.0024291	0.00103951	2.33677	0.0195342	0.589993	0.018	0.801246
PGS001458	Mean ICVF in cingulum cingulate gyrus on FA skeleton (R)	HP:0011324	Multiple suture craniosynostosis	6	0.00173552	0.00103248	1.68092	0.0929106	0.479274	0.0983	0.801246
PGS001459	Mean ICVF in cingulum hippocampus on FA skeleton (L)	HP:0011324	Multiple suture craniosynostosis	6	0.00120325	0.0010173	1.18279	0.23701	0.419232	0.2339	0.801246
PGS001461	Mean ICVF in external capsule on FA skeleton (L)	HP:0011324	Multiple suture craniosynostosis	6	0.00127836	0.00102013	1.25314	0.210279	0.426448	0.2103	0.801246
PGS001474	Mean ICVF in posterior limb of internal capsule on FA skeleton (L)	HP:0011324	Multiple suture craniosynostosis	6	0.00200439	0.00102576	1.95405	0.0508129	0.52102	0.0557	0.801246
PGS001475	Mean ICVF in posterior limb of internal capsule on FA skeleton (R)	HP:0011324	Multiple suture craniosynostosis	6	0.00123137	0.0010259	1.20029	0.230148	0.420987	0.2258	0.801246
PGS001483	Mean ICVF in superior cerebellar peduncle on FA skeleton (R)	HP:0011324	Multiple suture craniosynostosis	6	-0.00123432	0.00103291	-1.195	0.232206	0.420454	0.2378	0.801246
PGS001490	Mean ICVF in tapetum on FA skeleton (L)	HP:0011324	Multiple suture craniosynostosis	6	0.00164283	0.00101919	1.6119	0.107116	0.469713	0.1072	0.801246
PGS001491	Mean ICVF in uncinate fasciculus on FA skeleton (L)	HP:0011324	Multiple suture craniosynostosis	6	0.00121436	0.00102637	1.18316	0.236865	0.419268	0.2349	0.801246
PGS001492	Mean ICVF in uncinate fasciculus on FA skeleton (R)	HP:0011324	Multiple suture craniosynostosis	6	0.00132624	0.00102598	1.29265	0.196258	0.430684	0.1914	0.801246
PGS001497	Mean ISOVF in cingulum cingulate gyrus on FA skeleton (R)	HP:0011324	Multiple suture craniosynostosis	6	-0.00135533	0.00103871	-1.30482	0.192083	0.432014	0.1856	0.801246
PGS001500	Mean ISOVF in posterior corona radiata on FA skeleton (L)	HP:0011324	Multiple suture craniosynostosis	6	-0.00228785	0.00100789	-2.26995	0.0233003	0.577071	0.026	0.801246
PGS001501	Mean ISOVF in posterior thalamic radiation on FA skeleton (L)	HP:0011324	Multiple suture craniosynostosis	6	-0.00124007	0.0010333	-1.20011	0.230217	0.420969	0.2364	0.801246
PGS001502	Mean ISOVF in sagittal stratum on FA skeleton (L)	HP:0011324	Multiple suture craniosynostosis	6	-0.00196036	0.00103674	-1.89088	0.0587622	0.51081	0.0528	0.801246
PGS001504	Mean ISOVF in superior cerebellar peduncle on FA skeleton (R)	HP:0011324	Multiple suture craniosynostosis	6	-0.00179705	0.00103298	-1.73967	0.0820466	0.487727	0.0828	0.801246
PGS001506	Mean ISOVF in superior corona radiata on FA skeleton (R)	HP:0011324	Multiple suture craniosynostosis	6	0.00181008	0.00104786	1.7274	0.0842272	0.485937	0.0861	0.801246
PGS001520	Position of the pulse wave peak	HP:0011324	Multiple suture craniosynostosis	6	-0.00153725	0.00103322	-1.48782	0.136931	0.453528	0.1367	0.801246
PGS001522	Psoriatic and enteropathic arthropathies (time-to-event)	HP:0011324	Multiple suture craniosynostosis	6	0.00117142	0.00101511	1.15398	0.248624	0.416396	0.2523	0.801246
PGS001533	Tinnitus severity	HP:0011324	Multiple suture craniosynostosis	6	-0.00115593	0.00104514	-1.106	0.268839	0.411829	0.274	0.801246
PGS001537	Volume of accumbens (L)	HP:0011324	Multiple suture craniosynostosis	6	0.00282878	0.00102398	2.76253	0.00577989	0.681034	0.0059	0.801246
PGS001538	Volume of accumbens (R)	HP:0011324	Multiple suture craniosynostosis	6	0.00156436	0.00101248	1.54508	0.122461	0.460836	0.1243	0.801246
PGS001540	Volume of brain, grey+white matter	HP:0011324	Multiple suture craniosynostosis	6	0.001716	0.001011	1.69733	0.0897649	0.481606	0.0874	0.801246
PGS001544	Volume of grey matter	HP:0011324	Multiple suture craniosynostosis	6	0.00153601	0.00101502	1.51328	0.130343	0.456743	0.1302	0.801246
PGS001545	Volume of grey matter (normalised for head size)	HP:0011324	Multiple suture craniosynostosis	6	0.00110426	0.00102329	1.07913	0.280641	0.409355	0.2718	0.801246
PGS001550	Volume of grey matter in Cingulate Gyrus, anterior division (L)	HP:0011324	Multiple suture craniosynostosis	6	0.00149843	0.00102825	1.45726	0.145176	0.449741	0.1436	0.801246
PGS001551	Volume of grey matter in Cingulate Gyrus, anterior division (R)	HP:0011324	Multiple suture craniosynostosis	6	0.00139657	0.00101101	1.38137	0.167296	0.440672	0.169	0.801246
PGS001552	Volume of grey matter in Cingulate Gyrus, posterior division (R)	HP:0011324	Multiple suture craniosynostosis	6	0.00270201	0.00101643	2.65833	0.00790583	0.657363	0.0082	0.801246
PGS001553	Volume of grey matter in Crus I Cerebellum (R)	HP:0011324	Multiple suture craniosynostosis	6	0.00187352	0.00103031	1.81841	0.0691283	0.499508	0.0673	0.801246
PGS001554	Volume of grey matter in Crus II Cerebellum (L)	HP:0011324	Multiple suture craniosynostosis	6	0.00205493	0.00103408	1.98722	0.0470136	0.526513	0.0443	0.801246
PGS001555	Volume of grey matter in Crus II Cerebellum (R)	HP:0011324	Multiple suture craniosynostosis	6	0.00170493	0.00106896	1.59494	0.110859	0.467424	0.1086	0.801246
PGS001556	Volume of grey matter in Cuneal Cortex (R)	HP:0011324	Multiple suture craniosynostosis	6	0.00280519	0.00103173	2.71893	0.00659725	0.671019	0.0071	0.801246
PGS001558	Volume of grey matter in Frontal Orbital Cortex (L)	HP:0011324	Multiple suture craniosynostosis	6	0.00117995	0.00102049	1.15626	0.247693	0.416618	0.2466	0.801246
PGS001559	Volume of grey matter in Frontal Orbital Cortex (R)	HP:0011324	Multiple suture craniosynostosis	6	0.00127826	0.00102525	1.24678	0.212603	0.425778	0.2183	0.801246
PGS001560	Volume of grey matter in Frontal Pole (L)	HP:0011324	Multiple suture craniosynostosis	6	0.00204	0.00103199	1.97676	0.0481847	0.524772	0.0457	0.801246
PGS001563	Volume of grey matter in Hippocampus (L)	HP:0011324	Multiple suture craniosynostosis	6	0.00143921	0.00103659	1.38841	0.165142	0.441493	0.1559	0.801246
PGS001564	Volume of grey matter in Hippocampus (R)	HP:0011324	Multiple suture craniosynostosis	6	0.0016706	0.00104136	1.60425	0.108793	0.468677	0.1103	0.801246
PGS001568	Volume of grey matter in Inferior Temporal Gyrus, posterior division (L)	HP:0011324	Multiple suture craniosynostosis	6	0.00249018	0.00102585	2.42744	0.0152799	0.608121	0.016	0.801246
PGS001569	Volume of grey matter in Insular Cortex (L)	HP:0011324	Multiple suture craniosynostosis	6	0.00142617	0.00102935	1.38551	0.166027	0.441154	0.1656	0.801246
PGS001570	Volume of grey matter in Insular Cortex (R)	HP:0011324	Multiple suture craniosynostosis	6	0.00158635	0.00103289	1.53584	0.124712	0.459638	0.1244	0.801246
PGS001574	Volume of grey matter in Lateral Occipital Cortex, inferior division (R)	HP:0011324	Multiple suture craniosynostosis	6	0.0020343	0.00103216	1.97092	0.0488497	0.523802	0.0469	0.801246
PGS001576	Volume of grey matter in Lingual Gyrus (R)	HP:0011324	Multiple suture craniosynostosis	6	0.00129713	0.00103658	1.25136	0.210927	0.42626	0.207	0.801246
PGS001577	Volume of grey matter in Middle Frontal Gyrus (L)	HP:0011324	Multiple suture craniosynostosis	6	0.00142887	0.00103835	1.3761	0.168922	0.44006	0.1686	0.801246
PGS001578	Volume of grey matter in Middle Frontal Gyrus (R)	HP:0011324	Multiple suture craniosynostosis	6	0.00148234	0.00103982	1.42558	0.154121	0.445896	0.1605	0.801246
PGS001580	Volume of grey matter in Occipital Fusiform Gyrus (L)	HP:0011324	Multiple suture craniosynostosis	6	0.00224071	0.00104001	2.15451	0.0313007	0.555624	0.0307	0.801246
PGS001589	Volume of grey matter in Planum Temporale (L)	HP:0011324	Multiple suture craniosynostosis	6	0.00154726	0.00102886	1.50387	0.132748	0.455549	0.1323	0.801246
PGS001591	Volume of grey matter in Precentral Gyrus (R)	HP:0011324	Multiple suture craniosynostosis	6	0.00213266	0.00100876	2.11414	0.0346078	0.548385	0.0352	0.801246
PGS001593	Volume of grey matter in Putamen (L)	HP:0011324	Multiple suture craniosynostosis	6	-0.00125141	0.00101968	-1.22726	0.219849	0.423744	0.2142	0.801246
PGS001594	Volume of grey matter in Putamen (R)	HP:0011324	Multiple suture craniosynostosis	6	-0.00144134	0.00103476	-1.39293	0.163773	0.442022	0.159	0.801246
PGS001596	Volume of grey matter in Subcallosal Cortex (R)	HP:0011324	Multiple suture craniosynostosis	6	0.00140684	0.00103077	1.36485	0.172429	0.438762	0.1713	0.801246
PGS001597	Volume of grey matter in Superior Frontal Gyrus (L)	HP:0011324	Multiple suture craniosynostosis	6	0.0017078	0.00100265	1.70329	0.0886459	0.482458	0.0901	0.801246
PGS001601	Volume of grey matter in Supracalcarine Cortex (L)	HP:0011324	Multiple suture craniosynostosis	6	0.00179199	0.0010527	1.70227	0.0888353	0.482313	0.0899	0.801246
PGS001602	Volume of grey matter in Supracalcarine Cortex (R)	HP:0011324	Multiple suture craniosynostosis	6	0.00195436	0.00103743	1.88385	0.0597078	0.509695	0.0599	0.801246
PGS001605	Volume of grey matter in Temporal Fusiform Cortex, posterior division (R)	HP:0011324	Multiple suture craniosynostosis	6	-0.00136314	0.00103422	-1.31803	0.18762	0.433474	0.1881	0.801246
PGS001606	Volume of grey matter in Temporal Pole (L)	HP:0011324	Multiple suture craniosynostosis	6	0.0019468	0.00103233	1.88583	0.0594399	0.510009	0.0604	0.801246
PGS001607	Volume of grey matter in Temporal Pole (R)	HP:0011324	Multiple suture craniosynostosis	6	0.00201274	0.00102704	1.95974	0.0501429	0.521956	0.0507	0.801246
PGS001610	Volume of grey matter in V Cerebellum (L)	HP:0011324	Multiple suture craniosynostosis	6	-0.00185411	0.00104244	-1.77862	0.0754303	0.49349	0.0765	0.801246
PGS001611	Volume of grey matter in V Cerebellum (R)	HP:0011324	Multiple suture craniosynostosis	6	-0.0012651	0.00102488	-1.23439	0.217181	0.424484	0.2166	0.801246
PGS001615	Volume of grey matter in Vermis IX Cerebellum	HP:0011324	Multiple suture craniosynostosis	6	-0.00119324	0.00101656	-1.1738	0.240593	0.418339	0.2361	0.801246
PGS001616	Volume of grey matter in Vermis VI Cerebellum	HP:0011324	Multiple suture craniosynostosis	6	0.00156743	0.00103272	1.51777	0.129205	0.457317	0.1333	0.801246
PGS001623	Volume of grey matter in VIIb Cerebellum (L)	HP:0011324	Multiple suture craniosynostosis	6	0.00185374	0.00102949	1.80065	0.071886	0.496805	0.0698	0.801246
PGS001624	Volume of grey matter in VIIb Cerebellum (R)	HP:0011324	Multiple suture craniosynostosis	6	0.00132086	0.00104507	1.2639	0.206391	0.427588	0.2093	0.801246
PGS001628	Volume of grey matter in VIIIb Cerebellum (R)	HP:0011324	Multiple suture craniosynostosis	6	0.00168284	0.00104544	1.6097	0.107597	0.469414	0.1081	0.801246
PGS001631	Volume of pallidum (L)	HP:0011324	Multiple suture craniosynostosis	6	-0.00123855	0.00102105	-1.21301	0.225247	0.42228	0.2258	0.801246
PGS001633	Volume of peripheral cortical grey matter	HP:0011324	Multiple suture craniosynostosis	6	0.00202362	0.00100538	2.01278	0.0442506	0.530811	0.0474	0.801246
PGS001634	Volume of peripheral cortical grey matter (normalised for head size)	HP:0011324	Multiple suture craniosynostosis	6	0.00112459	0.00102264	1.09968	0.271582	0.411242	0.2682	0.801246
PGS001648	WA FA in tract cingulate gyrus part of cingulum (R)	HP:0011324	Multiple suture craniosynostosis	6	0.00118976	0.00103404	1.1506	0.250015	0.416067	0.2497	0.801246
PGS001649	WA FA in tract corticospinal tract (R)	HP:0011324	Multiple suture craniosynostosis	6	0.00175913	0.00105124	1.67338	0.094384	0.47821	0.0913	0.801246
PGS001651	WA FA in tract forceps minor	HP:0011324	Multiple suture craniosynostosis	6	0.00169432	0.00103331	1.6397	0.1012	0.473516	0.1033	0.801246
PGS001652	WA FA in tract inferior fronto-occipital fasciculus (L)	HP:0011324	Multiple suture craniosynostosis	6	0.00162915	0.00101799	1.60036	0.109653	0.468153	0.1103	0.801246
PGS001656	WA FA in tract posterior thalamic radiation (L)	HP:0011324	Multiple suture craniosynostosis	6	0.00143803	0.00101234	1.4205	0.155595	0.445287	0.1583	0.801246
PGS001659	WA FA in tract uncinate fasciculus (L)	HP:0011324	Multiple suture craniosynostosis	6	0.00144828	0.00102119	1.41823	0.156254	0.445016	0.1614	0.801246
PGS001666	WA ICVF in tract cingulate gyrus part of cingulum (R)	HP:0011324	Multiple suture craniosynostosis	6	0.00111533	0.00101488	1.09898	0.27189	0.411176	0.261	0.801246
PGS001667	WA ICVF in tract corticospinal tract (L)	HP:0011324	Multiple suture craniosynostosis	6	0.00137984	0.00102326	1.34847	0.177635	0.436891	0.181	0.801246
PGS001680	WA ICVF in tract posterior thalamic radiation (L)	HP:0011324	Multiple suture craniosynostosis	6	0.00132576	0.00103311	1.28327	0.199522	0.429667	0.2071	0.801246
PGS001686	WA ICVF in tract uncinate fasciculus (L)	HP:0011324	Multiple suture craniosynostosis	6	0.00160316	0.00102221	1.56833	0.116939	0.463882	0.1194	0.801246
PGS001691	WA ISOVF in tract cingulate gyrus part of cingulum (L)	HP:0011324	Multiple suture craniosynostosis	6	-0.00122501	0.00103062	-1.18861	0.234711	0.419813	0.2437	0.801246
PGS001692	WA ISOVF in tract cingulate gyrus part of cingulum (R)	HP:0011324	Multiple suture craniosynostosis	6	-0.00144114	0.00103815	-1.38818	0.165214	0.441465	0.1665	0.801246
PGS001697	WA ISOVF in tract posterior thalamic radiation (R)	HP:0011324	Multiple suture craniosynostosis	6	-0.00173184	0.0010305	-1.68058	0.0929756	0.479226	0.0902	0.801246
PGS001699	WA ISOVF in tract superior longitudinal fasciculus (R)	HP:0011324	Multiple suture craniosynostosis	6	-0.00113359	0.00104109	-1.08885	0.276331	0.410243	0.2729	0.801246
PGS001705	WA L1 in tract inferior fronto-occipital fasciculus (L)	HP:0011324	Multiple suture craniosynostosis	6	-0.00147937	0.00105516	-1.40204	0.161034	0.443094	0.1543	0.801246
PGS001707	WA L1 in tract inferior longitudinal fasciculus (L)	HP:0011324	Multiple suture craniosynostosis	6	-0.00120521	0.00104377	-1.15467	0.248341	0.416463	0.2463	0.801246
PGS001709	WA L1 in tract superior longitudinal fasciculus (L)	HP:0011324	Multiple suture craniosynostosis	6	0.00139078	0.00103005	1.35021	0.177077	0.437089	0.1712	0.801246
PGS001713	WA L1 in tract uncinate fasciculus (L)	HP:0011324	Multiple suture craniosynostosis	6	-0.00115757	0.00102967	-1.12421	0.261036	0.41354	0.2638	0.801246
PGS001720	WA L2 in tract forceps minor	HP:0011324	Multiple suture craniosynostosis	6	-0.00148336	0.00102308	-1.4499	0.14722	0.448839	0.1519	0.801246
PGS001722	WA L2 in tract inferior fronto-occipital fasciculus (R)	HP:0011324	Multiple suture craniosynostosis	6	0.00129017	0.0010343	1.24739	0.212378	0.425843	0.2193	0.801246
PGS001725	WA L2 in tract superior longitudinal fasciculus (L)	HP:0011324	Multiple suture craniosynostosis	6	0.00158267	0.00103291	1.53224	0.125596	0.459174	0.1274	0.801246
PGS001727	WA L2 in tract uncinate fasciculus (L)	HP:0011324	Multiple suture craniosynostosis	6	-0.00120788	0.00103463	-1.16746	0.243143	0.417714	0.2461	0.801246
PGS001734	WA L3 in tract forceps minor	HP:0011324	Multiple suture craniosynostosis	6	-0.00119782	0.00103255	-1.16007	0.246139	0.416989	0.2412	0.801246
PGS001739	WA L3 in tract superior longitudinal fasciculus (L)	HP:0011324	Multiple suture craniosynostosis	6	0.00221991	0.00103449	2.1459	0.0319821	0.554069	0.0333	0.801246
PGS001742	WA L3 in tract uncinate fasciculus (L)	HP:0011324	Multiple suture craniosynostosis	6	-0.00118079	0.00104268	-1.13246	0.257557	0.414323	0.2628	0.801246
PGS001754	WA MD in tract superior longitudinal fasciculus (L)	HP:0011324	Multiple suture craniosynostosis	6	0.00238409	0.001025	2.32594	0.0201061	0.587873	0.0219	0.801246
PGS001756	WA MD in tract superior thalamic radiation (R)	HP:0011324	Multiple suture craniosynostosis	6	0.00140374	0.00103511	1.35612	0.175191	0.437762	0.1775	0.801246
PGS001763	WA MO in tract posterior thalamic radiation (R)	HP:0011324	Multiple suture craniosynostosis	6	-0.00205911	0.00104117	-1.9777	0.0480789	0.524927	0.0509	0.801246
PGS001765	WA MO in tract superior thalamic radiation (R)	HP:0011324	Multiple suture craniosynostosis	6	0.0015065	0.00103677	1.45306	0.14634	0.449226	0.1433	0.801246
PGS001767	WA OD in tract inferior longitudinal fasciculus (R)	HP:0011324	Multiple suture craniosynostosis	6	0.00126437	0.00104235	1.213	0.225253	0.422279	0.2242	0.801246
PGS001769	WA OD in tract superior longitudinal fasciculus (L)	HP:0011324	Multiple suture craniosynostosis	6	0.00182352	0.00104412	1.74647	0.0808593	0.488723	0.0836	0.801246
PGS001770	WA OD in tract superior longitudinal fasciculus (R)	HP:0011324	Multiple suture craniosynostosis	6	0.00132151	0.00103015	1.28283	0.199678	0.429618	0.1947	0.801246
PGS001772	ZEBRA antigen for Epstein-Barr Virus	HP:0011324	Multiple suture craniosynostosis	6	0.00238934	0.00105101	2.27338	0.0230926	0.577726	0.0187	0.801246
PGS001773	Moderate-to-severe atopic dermatitis	HP:0011324	Multiple suture craniosynostosis	6	0.00124751	0.00102696	1.21476	0.22458	0.422459	0.2267	0.801246
PGS001788	Chronic obstructive pulmonary disease	HP:0011324	Multiple suture craniosynostosis	6	0.00113463	0.00103282	1.09858	0.272064	0.411139	0.2733	0.801246
PGS001791	Idiopathic pulmonary fibrosis	HP:0011324	Multiple suture craniosynostosis	6	-0.00228495	0.00104297	-2.19082	0.0285618	0.562251	0.0289	0.801246
PGS001795	Uterine cancer	HP:0011324	Multiple suture craniosynostosis	6	0.00121964	0.00105161	1.15978	0.246254	0.416961	0.243	0.801246
PGS001879	Ganglion and cyst of synovium, tendon, and bursa	HP:0011324	Multiple suture craniosynostosis	6	-0.00275564	0.00101496	-2.71504	0.00667496	0.670134	0.0064	0.801246
PGS002019	Benign neoplasm of colon	HP:0011324	Multiple suture craniosynostosis	6	-0.00146337	0.00105796	-1.38321	0.166732	0.440886	0.1667	0.801246
PGS002025	Type 1 diabetes	HP:0011324	Multiple suture craniosynostosis	6	0.00192567	0.00101489	1.89741	0.057895	0.511851	0.0561	0.801246
PGS002028	Hypoglycemia	HP:0011324	Multiple suture craniosynostosis	6	0.00174372	0.00101073	1.72522	0.0846185	0.485621	0.0754	0.801246
PGS002031	Disorders of iron metabolism	HP:0011324	Multiple suture craniosynostosis	6	0.00142325	0.00101658	1.40003	0.161636	0.442857	0.1124	0.801246
PGS002032	Disorders of bilirubin excretion	HP:0011324	Multiple suture craniosynostosis	6	0.00132081	0.00104541	1.26344	0.206557	0.427539	0.1743	0.801246
PGS002033	Overweight, obesity and other hyperalimentation	HP:0011324	Multiple suture craniosynostosis	6	0.00114484	0.00102581	1.11603	0.264521	0.412768	0.2716	0.801246
PGS002045	Inflammation of the eye	HP:0011324	Multiple suture craniosynostosis	6	-0.00110945	0.00102407	-1.08337	0.278753	0.409742	0.2737	0.801246
PGS002046	Otosclerosis	HP:0011324	Multiple suture craniosynostosis	6	0.00130382	0.00104423	1.2486	0.211936	0.425969	0.2116	0.801246
PGS002052	Occlusion and stenosis of precerebral arteries	HP:0011324	Multiple suture craniosynostosis	6	-0.00127986	0.00103419	-1.23755	0.216005	0.424813	0.2163	0.801246
PGS002053	Cerebrovascular disease	HP:0011324	Multiple suture craniosynostosis	6	-0.00220318	0.00104257	-2.11323	0.0346858	0.548223	0.0351	0.801246
PGS002055	Peripheral vascular disease, unspecified	HP:0011324	Multiple suture craniosynostosis	6	-0.00107922	0.00101655	-1.06166	0.288501	0.407779	0.2793	0.801246
PGS002058	Hemorrhoids	HP:0011324	Multiple suture craniosynostosis	6	0.00262132	0.00104546	2.50734	0.012231	0.62466	0.0129	0.801246
PGS002068	Diverticulosis	HP:0011324	Multiple suture craniosynostosis	6	0.00205981	0.00105598	1.95061	0.051221	0.520456	0.0534	0.801246
PGS002076	Hyperplasia of prostate	HP:0011324	Multiple suture craniosynostosis	6	0.00127586	0.00103248	1.23572	0.216686	0.424622	0.2196	0.801246
PGS002078	Genital prolapse	HP:0011324	Multiple suture craniosynostosis	6	0.00149453	0.00101873	1.46705	0.142495	0.450945	0.1444	0.801246
PGS002080	Rhesus isoimmunization in pregnancy	HP:0011324	Multiple suture craniosynostosis	6	0.00184853	0.00103983	1.77772	0.0755776	0.493356	0.0812	0.801246
PGS002093	Hallux valgus (Bunion)	HP:0011324	Multiple suture craniosynostosis	6	-0.00124755	0.00103659	-1.20352	0.228895	0.421315	0.2299	0.801246
PGS002100	Ankle spacing width	HP:0011324	Multiple suture craniosynostosis	6	0.00143381	0.00102358	1.40078	0.16141	0.442946	0.1614	0.801246
PGS002101	Apolipoprotein A	HP:0011324	Multiple suture craniosynostosis	6	0.00199657	0.00104853	1.90416	0.0570108	0.512928	0.0591	0.801246
PGS002109	Hair colour (natural, before greying)	HP:0011324	Multiple suture craniosynostosis	6	-0.00167427	0.00103328	-1.62034	0.105292	0.470861	0.1031	0.801246
PGS002110	Skin colour	HP:0011324	Multiple suture craniosynostosis	6	-0.0012412	0.00104165	-1.19157	0.23355	0.420109	0.2364	0.801246
PGS002115	Alcohol drinker status	HP:0011324	Multiple suture craniosynostosis	6	0.00231881	0.00103251	2.2458	0.0248089	0.572493	0.025	0.801246
PGS002116	P duration	HP:0011324	Multiple suture craniosynostosis	6	-0.00124297	0.00104789	-1.18617	0.235674	0.419569	0.2281	0.801246
PGS002117	PP interval	HP:0011324	Multiple suture craniosynostosis	6	0.00129367	0.00103026	1.25567	0.209359	0.426716	0.2038	0.801246
PGS002118	PQ interval	HP:0011324	Multiple suture craniosynostosis	6	-0.00121489	0.00102659	-1.18343	0.236758	0.419295	0.2396	0.801246
PGS002119	QT interval	HP:0011324	Multiple suture craniosynostosis	6	0.00116311	0.00103093	1.12821	0.259345	0.413919	0.2553	0.801246
PGS002121	RR interval	HP:0011324	Multiple suture craniosynostosis	6	0.00120419	0.00102696	1.17258	0.241083	0.418218	0.2459	0.801246
PGS002123	Red blood cell (erythrocyte) count	HP:0011324	Multiple suture craniosynostosis	6	-0.00181389	0.00102249	-1.774	0.0761911	0.4928	0.0812	0.801246
PGS002127	Age at first live birth	HP:0011324	Multiple suture craniosynostosis	6	0.00188221	0.00102436	1.83744	0.0662703	0.502434	0.0698	0.801246
PGS002129	Length of menstrual cycle	HP:0011324	Multiple suture craniosynostosis	6	0.00122377	0.00103678	1.18035	0.237979	0.418989	0.2328	0.801246
PGS002130	Testosterone (female only)	HP:0011324	Multiple suture craniosynostosis	6	0.001699	0.0010391	1.63507	0.102167	0.472878	0.1026	0.801246
PGS002132	Falls in the last year	HP:0011324	Multiple suture craniosynostosis	6	-0.00203372	0.00103478	-1.96537	0.049488	0.522885	0.0499	0.801246
PGS002136	Recent feelings of foreboding	HP:0011324	Multiple suture craniosynostosis	6	-0.00111904	0.00102215	-1.09479	0.27372	0.410789	0.2775	0.801246
PGS002140	Wears glasses or contact lenses	HP:0011324	Multiple suture craniosynostosis	6	0.00162923	0.00104393	1.56067	0.118734	0.462875	0.1163	0.801246
PGS002143	Hand grip strength (mean of both)	HP:0011324	Multiple suture craniosynostosis	6	0.00147576	0.00102766	1.43605	0.151121	0.447156	0.1566	0.801246
PGS002146	Standing height	HP:0011324	Multiple suture craniosynostosis	6	0.0023439	0.00102077	2.2962	0.0217515	0.582103	0.0201	0.801246
PGS002155	Ease of skin tanning	HP:0011324	Multiple suture craniosynostosis	6	0.0016506	0.00102904	1.60402	0.108844	0.468646	0.109	0.801246
PGS002158	Alanine aminotransferase	HP:0011324	Multiple suture craniosynostosis	6	-0.00149351	0.00101798	-1.46714	0.142471	0.450956	0.1417	0.801246
PGS002168	Whole body fat-free mass	HP:0011324	Multiple suture craniosynostosis	6	0.00206016	0.00101731	2.02511	0.0429683	0.532902	0.0435	0.801246
PGS002178	IGF-1	HP:0011324	Multiple suture craniosynostosis	6	0.00148928	0.00102271	1.45621	0.145467	0.449611	0.1444	0.801246
PGS002181	Lipoprotein A	HP:0011324	Multiple suture craniosynostosis	6	0.0011674	0.00103215	1.13104	0.258154	0.414188	0.26	0.801246
PGS002185	Microalbumin in urine	HP:0011324	Multiple suture craniosynostosis	6	-0.00262696	0.00104619	-2.51098	0.0121058	0.625427	0.0134	0.801246
PGS002188	Platelet crit	HP:0011324	Multiple suture craniosynostosis	6	0.00130444	0.00103395	1.26161	0.207214	0.427345	0.2032	0.801246
PGS002193	Pulse rate, automated reading	HP:0011324	Multiple suture craniosynostosis	6	-0.00134609	0.0010093	-1.33368	0.182437	0.435221	0.1843	0.801246
PGS002202	Whole body water mass	HP:0011324	Multiple suture craniosynostosis	6	0.00205584	0.00101813	2.01922	0.0435769	0.531902	0.0459	0.801246
PGS002206	Mean corpuscular haemoglobin	HP:0011324	Multiple suture craniosynostosis	6	0.00125821	0.00102932	1.22236	0.221692	0.42324	0.2155	0.801246
PGS002209	Morning/evening person (chronotype)	HP:0011324	Multiple suture craniosynostosis	6	0.0024662	0.00103005	2.39425	0.016732	0.601405	0.016	0.801246
PGS002210	Use of sun/uv protection	HP:0011324	Multiple suture craniosynostosis	6	0.00160012	0.00102181	1.56597	0.117489	0.463571	0.1168	0.801246
PGS002211	Myopia diagnosis	HP:0011324	Multiple suture craniosynostosis	6	0.00109424	0.00101362	1.07954	0.280459	0.409392	0.2787	0.801246
PGS002212	Daytime dozing / sleeping (narcolepsy)	HP:0011324	Multiple suture craniosynostosis	6	-0.00169731	0.00102476	-1.65631	0.0977919	0.475819	0.1017	0.801246
PGS002218	Overall health rating	HP:0011324	Multiple suture craniosynostosis	6	-0.00209889	0.00101985	-2.05804	0.0396956	0.538552	0.0406	0.801246
PGS002223	Sensitive stomach	HP:0011324	Multiple suture craniosynostosis	6	-0.00128648	0.00100814	-1.27609	0.202047	0.428893	0.2006	0.801246
PGS002224	Sitting height	HP:0011324	Multiple suture craniosynostosis	6	0.00167913	0.00103741	1.61858	0.105671	0.470621	0.106	0.801246
PGS002225	Snoring	HP:0011324	Multiple suture craniosynostosis	6	-0.00134256	0.00101787	-1.31899	0.1873	0.43358	0.1913	0.801246
PGS002226	Sodium in urine	HP:0011324	Multiple suture craniosynostosis	6	-0.00112405	0.00102569	-1.0959	0.273235	0.410892	0.2704	0.801246
PGS002227	Mean sphered cell volume	HP:0011324	Multiple suture craniosynostosis	6	0.00177858	0.00102584	1.73379	0.0830864	0.486867	0.0833	0.801246
PGS002229	Urate	HP:0011324	Multiple suture craniosynostosis	6	-0.00145369	0.00103875	-1.39947	0.161804	0.44279	0.1685	0.801246
PGS002231	Qualifications (years of education)	HP:0011324	Multiple suture craniosynostosis	6	0.00111201	0.00102212	1.08795	0.276728	0.41016	0.279	0.801246
PGS002271	Mitral valve prolapse	HP:0011324	Multiple suture craniosynostosis	6	0.00194743	0.00103669	1.8785	0.0604352	0.508849	0.0622	0.801246
PGS002276	QTc duration	HP:0011324	Multiple suture craniosynostosis	6	0.00113471	0.00102108	1.11128	0.266559	0.412322	0.2713	0.801246
PGS002279	Reduced left ventricular ejection fraction	HP:0011324	Multiple suture craniosynostosis	6	-0.00197495	0.001035	-1.90816	0.0564912	0.51357	0.0577	0.801246
PGS002290	Uric acid level	HP:0011324	Multiple suture craniosynostosis	6	-0.00112148	0.0010483	-1.06981	0.284816	0.408511	0.2796	0.801246
PGS002291	Nasopharyngeal carcinoma	HP:0011324	Multiple suture craniosynostosis	6	0.0015461	0.00103697	1.49099	0.136098	0.453925	0.137	0.801246
PGS002295	Insulin growth-like factor-1 level	HP:0011324	Multiple suture craniosynostosis	6	0.00306564	0.00103167	2.97155	0.00299288	0.731221	0.0034	0.801246
PGS002310	Age of Menarche	HP:0011324	Multiple suture craniosynostosis	6	0.00217984	0.00101648	2.14449	0.0320948	0.553815	0.0324	0.801246
PGS002312	Autoimmune disease	HP:0011324	Multiple suture craniosynostosis	6	-0.00149776	0.00102637	-1.45928	0.144621	0.449988	0.1397	0.801246
PGS002314	Balding Type 1	HP:0011324	Multiple suture craniosynostosis	6	0.00117584	0.00102518	1.14697	0.251512	0.415716	0.2579	0.801246
PGS002316	Cardiovascular disease	HP:0011324	Multiple suture craniosynostosis	6	-0.0012093	0.00102509	-1.1797	0.238237	0.418924	0.2347	0.801246
PGS002320	Dermatologic diseases	HP:0011324	Multiple suture craniosynostosis	6	-0.00126259	0.00102941	-1.22652	0.220126	0.423668	0.2189	0.801246
PGS002321	Diabetes (any type)	HP:0011324	Multiple suture craniosynostosis	6	0.00197503	0.00101984	1.93661	0.0529125	0.518167	0.0568	0.801246
PGS002324	Endocrine and diabetes diseases	HP:0011324	Multiple suture craniosynostosis	6	0.00152249	0.0010275	1.48174	0.138541	0.452769	0.1403	0.801246
PGS002327	Forced Vital Capacity	HP:0011324	Multiple suture craniosynostosis	6	0.0014464	0.00103804	1.3934	0.163631	0.442077	0.1616	0.801246
PGS002330	Hair Color	HP:0011324	Multiple suture craniosynostosis	6	0.00187129	0.00104068	1.79815	0.0722807	0.496427	0.0719	0.801246
PGS002331	HbA1c	HP:0011324	Multiple suture craniosynostosis	6	0.00177794	0.0010114	1.7579	0.0788943	0.490408	0.078	0.801246
PGS002336	Hypothyroidism	HP:0011324	Multiple suture craniosynostosis	6	-0.00213535	0.00103561	-2.06192	0.0393241	0.539224	0.0385	0.801246
PGS002338	Lymphocyte Count	HP:0011324	Multiple suture craniosynostosis	6	-0.00116992	0.00103474	-1.13064	0.25832	0.41415	0.2675	0.801246
PGS002340	Mean Platelet Volume	HP:0011324	Multiple suture craniosynostosis	6	-0.00127435	0.00103624	-1.22979	0.218899	0.424006	0.2162	0.801246
PGS002341	Monocyte Count	HP:0011324	Multiple suture craniosynostosis	6	-0.00175513	0.00103913	-1.68905	0.0913423	0.480426	0.0956	0.801246
PGS002343	Platelet count	HP:0011324	Multiple suture craniosynostosis	6	0.00170543	0.0010193	1.67314	0.0944325	0.478176	0.0941	0.801246
PGS002347	Respiratory and ear-nose-throat diseases	HP:0011324	Multiple suture craniosynostosis	6	-0.00133757	0.00103175	-1.29641	0.194961	0.431093	0.186	0.801246
PGS002351	Thyroid (self-reported conditions)	HP:0011324	Multiple suture craniosynostosis	6	-0.0022994	0.00102641	-2.24024	0.0251679	0.571445	0.0248	0.801246
PGS002357	White Blood Count	HP:0011324	Multiple suture craniosynostosis	6	-0.00123332	0.0010361	-1.19034	0.234031	0.419986	0.237	0.801246
PGS002730	LDL lowering in response to statin	HP:0011324	Multiple suture craniosynostosis	6	-0.00119226	0.0010264	-1.16159	0.245521	0.417138	0.2363	0.801246
PGS002747	Gastrointestinal cancer	HP:0011324	Multiple suture craniosynostosis	6	-0.00204863	0.00102807	-1.9927	0.0464093	0.52743	0.044	0.801246
PGS002749	Total knee replacement	HP:0011324	Multiple suture craniosynostosis	6	-0.00187783	0.00101284	-1.85402	0.0638601	0.505008	0.0635	0.801246
PGS002753	Alzheimer's disease	HP:0011324	Multiple suture craniosynostosis	6	-0.00136191	0.00104	-1.30953	0.190482	0.432533	0.1887	0.801246
PGS002755	Atopic dermatitis	HP:0011324	Multiple suture craniosynostosis	6	-0.0019129	0.00105567	-1.81203	0.0701084	0.498534	0.069	0.801246
PGS002780	Incident type 2 diabetes	HP:0011324	Multiple suture craniosynostosis	6	0.00184228	0.00103876	1.77355	0.0762667	0.492732	0.0802	0.801246
PGS002786	Bipolar disorder	HP:0011324	Multiple suture craniosynostosis	6	-0.00174994	0.00105975	-1.65128	0.0988145	0.475119	0.0931	0.801246
PGS002788	Type 2 bipolar disorder	HP:0011324	Multiple suture craniosynostosis	6	-0.00151814	0.00103761	-1.46311	0.143571	0.450459	0.1398	0.801246
PGS002812	Gluteofemoral adipose tissue volumes adjusted for BMI and height	HP:0011324	Multiple suture craniosynostosis	6	0.00133371	0.00105122	1.26872	0.204664	0.428103	0.2024	0.801246
PGS002823	Age at Menopause	HP:0011324	Multiple suture craniosynostosis	6	0.00202081	0.00103256	1.95709	0.0504544	0.521519	0.0521	0.801246
PGS002853	BMI	HP:0011324	Multiple suture craniosynostosis	6	-0.00128556	0.00100132	-1.28386	0.199315	0.42973	0.2022	0.801246
PGS002932	Fasting Plasma Glucose	HP:0011324	Multiple suture craniosynostosis	6	0.00171218	0.00103149	1.65992	0.0970639	0.476322	0.0968	0.801246
PGS002957	HDL	HP:0011324	Multiple suture craniosynostosis	6	0.0012447	0.00102836	1.21038	0.226255	0.422012	0.2239	0.801246
PGS002972	Height	HP:0011324	Multiple suture craniosynostosis	6	0.00134624	0.00105393	1.27735	0.201605	0.429028	0.2059	0.801246
PGS003147	Triglycerides	HP:0011324	Multiple suture craniosynostosis	6	-0.00195845	0.00101219	-1.93486	0.0531265	0.517883	0.0547	0.801246
PGS003162	Vitamin B12	HP:0011324	Multiple suture craniosynostosis	6	0.00114054	0.0010446	1.09184	0.275014	0.410518	0.2278	0.801246
PGS003177	Vitamin D	HP:0011324	Multiple suture craniosynostosis	6	0.0011568	0.00107292	1.07818	0.281062	0.409269	0.2647	0.801246
PGS003212	Sleep Apnea	HP:0011324	Multiple suture craniosynostosis	6	-0.00192459	0.00103851	-1.85322	0.063975	0.504882	0.0642	0.801246
PGS003354	Childhood steroid-sensitive nephrotic syndrome	HP:0011324	Multiple suture craniosynostosis	6	0.0016713	0.00103482	1.61506	0.106431	0.470142	0.1121	0.801246
PGS003383	Prostate adenocarcinoma	HP:0011324	Multiple suture craniosynostosis	6	0.00155921	0.00103664	1.5041	0.132689	0.455578	0.1346	0.801246
PGS003388	Esophageal adenocarcinoma	HP:0011324	Multiple suture craniosynostosis	6	-0.00145298	0.00101603	-1.43005	0.152834	0.446433	0.1548	0.801246
PGS003390	Head and neck squamous cell carcinoma	HP:0011324	Multiple suture craniosynostosis	6	-0.00173862	0.00105256	-1.6518	0.0987075	0.475192	0.0971	0.801246
PGS000717	Adult life body size	HP:0001680	Coarctation of aorta	23	0.000130475	0.00200865	0.0649562	0.948214	0.217528	0.9466	0.801324
PGS001557	Volume of grey matter in Frontal Operculum Cortex (L)	HP:0001680	Coarctation of aorta	23	0.000136627	0.00201243	0.0678918	0.945878	0.217545	0.9448	0.801324
PGS001634	Volume of peripheral cortical grey matter (normalised for head size)	HP:0001680	Coarctation of aorta	23	-0.000135715	0.00199697	-0.0679604	0.945823	0.217545	0.9474	0.801324
PGS002187	Neutrophil count	HP:0001680	Coarctation of aorta	23	0.000139667	0.00197254	0.0708058	0.943558	0.217562	0.9453	0.801324
PGS002202	Whole body water mass	HP:0001680	Coarctation of aorta	23	-0.000134934	0.00198937	-0.0678279	0.945928	0.217545	0.9462	0.801324
PGS002298	Esophageal cancer	HP:0001680	Coarctation of aorta	23	0.000148576	0.00196601	0.0755723	0.939766	0.217592	0.9432	0.801324
PGS000279	Receptor for advanced glycosylation end products (RAGE) serum levels	HP:0000431	Wide nasal bridge	10	0.00219929	0.00134827	1.6312	0.102982	0.327046	0.1025	0.801329
PGS000677	Cholesterol [mmol/L] (statin adjusted)	HP:0000431	Wide nasal bridge	10	0.00213783	0.00132858	1.60911	0.107726	0.324028	0.1065	0.801329
PGS001427	Mean FA in genu of corpus callosum on FA skeleton	HP:0000431	Wide nasal bridge	10	0.00218846	0.00136953	1.59796	0.110185	0.32252	0.105	0.801329
PGS001434	Mean FA in retrolenticular part of internal capsule on FA skeleton (L)	HP:0000431	Wide nasal bridge	10	0.00208397	0.00132124	1.57729	0.114863	0.319752	0.1075	0.801329
PGS001441	Mean FA in superior corona radiata on FA skeleton (L)	HP:0000431	Wide nasal bridge	10	0.00216417	0.00134758	1.60597	0.108414	0.323602	0.11	0.801329
PGS001590	Volume of grey matter in Precentral Gyrus (L)	HP:0000431	Wide nasal bridge	10	-0.00214072	0.00132117	-1.62032	0.105297	0.325554	0.1045	0.801329
PGS001646	WA FA in tract anterior thalamic radiation (R)	HP:0000431	Wide nasal bridge	10	0.00217397	0.00133817	1.62458	0.104385	0.326138	0.1087	0.801329
PGS001655	WA FA in tract inferior longitudinal fasciculus (R)	HP:0000431	Wide nasal bridge	10	0.00215612	0.00134034	1.60864	0.107829	0.323964	0.1067	0.801329
