## Supplemental Tables for "Complex trait associations in rare diseases and impacts on Mendelian variant interpretation" (part 15 of 96)

### Sheet: TableS2 (continued)
prs_id	prs_desc	hpo_id	hpo_desc	case_n	coef	std_err	z_val	p_val	r_sq	emp_p	fdr
PGS001703	WA ISOVF in tract uncinate fasciculus (R)	HP:0000431	Wide nasal bridge	10	0.00208021	0.00129868	1.6018	0.109334	0.323038	0.1097	0.801329
PGS002104	Hearing difficulty/problems	HP:0000431	Wide nasal bridge	10	-0.00212801	0.00132589	-1.60496	0.108636	0.323465	0.1092	0.801329
PGS002166	QRS duration	HP:0000431	Wide nasal bridge	10	0.00212947	0.00132595	1.60599	0.108409	0.323605	0.1092	0.801329
PGS002269	Age-related macular degeneration	HP:0000431	Wide nasal bridge	10	0.00214773	0.0013243	1.62179	0.104982	0.325756	0.1085	0.801329
PGS000273	Proteinase-activated receptor 1 (PAR-1) serum levels	HP:0002121	Generalized non-motor (absence) seizure	25	0.00181172	0.00208609	0.868477	0.385221	0.217943	0.3854	0.801337
PGS000543	Cancer of other female genital organs	HP:0002121	Generalized non-motor (absence) seizure	25	-0.00191308	0.00216923	-0.881915	0.377912	0.21894	0.3876	0.801337
PGS000677	Cholesterol [mmol/L] (statin adjusted)	HP:0002121	Generalized non-motor (absence) seizure	25	-0.00183487	0.00209511	-0.875787	0.381235	0.218484	0.3876	0.801337
PGS000754	Systemic lupus erythrmatosus	HP:0002121	Generalized non-motor (absence) seizure	25	0.00177994	0.00208484	0.853755	0.393327	0.216869	0.3898	0.801337
PGS000822	Urinary albumin to creatinine ratio	HP:0002121	Generalized non-motor (absence) seizure	25	0.00183966	0.00213992	0.859684	0.39005	0.217299	0.3801	0.801337
PGS000999	Comparative body size at age 10	HP:0002121	Generalized non-motor (absence) seizure	25	0.00177308	0.00204278	0.867972	0.385498	0.217906	0.382	0.801337
PGS001012	Number of falls in the last year	HP:0002121	Generalized non-motor (absence) seizure	25	0.00188244	0.00211453	0.89024	0.373427	0.219565	0.3759	0.801337
PGS001137	Retinal detachment	HP:0002121	Generalized non-motor (absence) seizure	25	-0.00174945	0.00208013	-0.841031	0.400416	0.215955	0.392	0.801337
PGS001265	Deep vein thrombosis (leg)	HP:0002121	Generalized non-motor (absence) seizure	25	0.00178663	0.0020746	0.861196	0.389217	0.21741	0.3866	0.801337
PGS001368	6mm weak meridian (R)	HP:0002121	Generalized non-motor (absence) seizure	25	-0.0017642	0.00207726	-0.849295	0.395803	0.216547	0.3872	0.801337
PGS001448	Mean FA in tapetum on FA skeleton (R)	HP:0002121	Generalized non-motor (absence) seizure	25	0.00176274	0.00208475	0.845542	0.397894	0.216277	0.3912	0.801337
PGS001545	Volume of grey matter (normalised for head size)	HP:0002121	Generalized non-motor (absence) seizure	25	0.0017715	0.00208241	0.850697	0.395024	0.216648	0.3881	0.801337
PGS001546	Volume of grey matter in Amygdala (L)	HP:0002121	Generalized non-motor (absence) seizure	25	0.00180326	0.00205235	0.878632	0.37969	0.218695	0.3854	0.801337
PGS001550	Volume of grey matter in Cingulate Gyrus, anterior division (L)	HP:0002121	Generalized non-motor (absence) seizure	25	-0.00181944	0.0020929	-0.869337	0.384751	0.218007	0.3816	0.801337
PGS001620	Volume of grey matter in Vermis X Cerebellum	HP:0002121	Generalized non-motor (absence) seizure	25	0.00183072	0.00204678	0.894442	0.371176	0.219883	0.375	0.801337
PGS001627	Volume of grey matter in VIIIb Cerebellum (L)	HP:0002121	Generalized non-motor (absence) seizure	25	0.00178587	0.00208671	0.855828	0.392179	0.217019	0.3903	0.801337
PGS001643	WA FA in tract acoustic radiation (L)	HP:0002121	Generalized non-motor (absence) seizure	25	0.00188575	0.00211181	0.892955	0.371972	0.21977	0.3728	0.801337
PGS001694	WA ISOVF in tract inferior fronto-occipital fasciculus (R)	HP:0002121	Generalized non-motor (absence) seizure	25	0.00185467	0.00211018	0.878915	0.379536	0.218716	0.3815	0.801337
PGS001716	WA L2 in tract anterior thalamic radiation (R)	HP:0002121	Generalized non-motor (absence) seizure	25	-0.00182211	0.00212023	-0.859392	0.390211	0.217278	0.3831	0.801337
PGS001746	WA MD in tract cingulate gyrus part of cingulum (L)	HP:0002121	Generalized non-motor (absence) seizure	25	-0.00177001	0.00210533	-0.840728	0.400585	0.215933	0.3928	0.801337
PGS002045	Inflammation of the eye	HP:0002121	Generalized non-motor (absence) seizure	25	-0.00184204	0.00208397	-0.883911	0.376834	0.219089	0.3823	0.801337
PGS002059	Circulatory disease NEC	HP:0002121	Generalized non-motor (absence) seizure	25	0.00174963	0.00207403	0.84359	0.398984	0.216137	0.3901	0.801337
PGS002099	Albumin	HP:0002121	Generalized non-motor (absence) seizure	25	0.00182179	0.00206476	0.882326	0.37769	0.218971	0.3827	0.801337
PGS002118	PQ interval	HP:0002121	Generalized non-motor (absence) seizure	25	-0.00186303	0.00208918	-0.891752	0.372616	0.219679	0.3802	0.801337
PGS002325	Eosinophil count	HP:0002121	Generalized non-motor (absence) seizure	25	0.00178515	0.00210337	0.848711	0.396128	0.216505	0.3932	0.801337
PGS002330	Hair Color	HP:0002121	Generalized non-motor (absence) seizure	25	-0.00183761	0.0021187	-0.867329	0.38585	0.217859	0.3803	0.801337
PGS002747	Gastrointestinal cancer	HP:0002121	Generalized non-motor (absence) seizure	25	-0.00184587	0.00209334	-0.88178	0.377986	0.21893	0.3726	0.801337
PGS002812	Gluteofemoral adipose tissue volumes adjusted for BMI and height	HP:0002121	Generalized non-motor (absence) seizure	25	-0.00187037	0.00213943	-0.874235	0.382079	0.218368	0.3836	0.801337
PGS000008	ER-positive Breast Cancer	HP:0000733	Motor stereotypy	18	-0.00160624	0.00176634	-0.909361	0.363252	0.137014	0.3634	0.801343
PGS000027	Body Mass Index	HP:0000733	Motor stereotypy	18	-0.00162075	0.00174949	-0.926412	0.354326	0.13834	0.3468	0.801343
PGS000042	Coeliac disease	HP:0000733	Motor stereotypy	18	-0.00188072	0.00177506	-1.05952	0.289469	0.149534	0.2879	0.801343
PGS000088	Basophil count	HP:0000733	Motor stereotypy	18	0.00165934	0.00176511	0.940078	0.347273	0.13942	0.3421	0.801343
PGS000100	Mean corpuscular hemoglobin concentration	HP:0000733	Motor stereotypy	18	0.00215357	0.0017764	1.21233	0.225509	0.16423	0.2234	0.801343
PGS000128	Hemoglobin A1c	HP:0000733	Motor stereotypy	18	-0.0016566	0.00176628	-0.937901	0.348391	0.139247	0.3425	0.801343
PGS000135	Schizophrenia	HP:0000733	Motor stereotypy	18	0.00224024	0.00188183	1.19046	0.233985	0.162006	0.2318	0.801343
PGS000218	Agouti-related protein (AGRP) serum levels	HP:0000733	Motor stereotypy	18	-0.00183654	0.00176894	-1.03822	0.299275	0.147641	0.2957	0.801343
PGS000221	C-C motif chemokine 3 (CCL3) serum levels	HP:0000733	Motor stereotypy	18	-0.00214742	0.00181089	-1.18584	0.235806	0.161541	0.24	0.801343
PGS000233	Dickkopf-related protein 1 (Dkk-1) serum levels	HP:0000733	Motor stereotypy	18	-0.00191807	0.00181904	-1.05444	0.291788	0.149079	0.29	0.801343
PGS000236	Endothelial cell-specific molecule 1 (ESM-1) serum levels	HP:0000733	Motor stereotypy	18	-0.00168541	0.0018154	-0.928395	0.353297	0.138495	0.36	0.801343
PGS000256	Melusin (ITGB1BP2) serum levels	HP:0000733	Motor stereotypy	18	0.00224726	0.001801	1.24778	0.212234	0.167922	0.2162	0.801343
PGS000266	Matrix metalloproteinase-12 (MMP-12) serum levels	HP:0000733	Motor stereotypy	18	-0.00202038	0.00177792	-1.13637	0.255915	0.156679	0.2571	0.801343
PGS000270	N-terminal prohormone brain natriuretic peptide (NT-pro_BNP) serum levels	HP:0000733	Motor stereotypy	18	-0.00166333	0.00182405	-0.911887	0.361921	0.137209	0.3663	0.801343
PGS000273	Proteinase-activated receptor 1 (PAR-1) serum levels	HP:0000733	Motor stereotypy	18	-0.00166118	0.00177344	-0.936701	0.349008	0.139151	0.354	0.801343
PGS000281	Resistin (RETN) serum levels	HP:0000733	Motor stereotypy	18	-0.00168039	0.00180424	-0.931359	0.351763	0.138729	0.3473	0.801343
PGS000283	Spondin-1 (SPON1) serum levels	HP:0000733	Motor stereotypy	18	-0.00179172	0.0017905	-1.00068	0.317084	0.1444	0.312	0.801343
PGS000289	Tumor necrosis factor ligand superfamily member 14 (TNFSF14) serum levels	HP:0000733	Motor stereotypy	18	0.00177807	0.00173867	1.02266	0.306573	0.146284	0.3132	0.801343
PGS000290	TNF-related apoptosis-inducing ligand (TRAIL) serum levels	HP:0000733	Motor stereotypy	18	-0.00191982	0.00178863	-1.07334	0.283226	0.150782	0.2892	0.801343
PGS000291	TNF-related apoptosis-inducing ligand receptor 2 (TRAIL-R2) serum levels	HP:0000733	Motor stereotypy	18	-0.00174512	0.00174826	-0.998205	0.318282	0.144191	0.3208	0.801343
PGS000352	High grade serous ovarian cancer	HP:0000733	Motor stereotypy	18	-0.00165348	0.0017703	-0.934015	0.350392	0.138939	0.3507	0.801343
PGS000354	Any Cancer	HP:0000733	Motor stereotypy	18	0.00194427	0.0017777	1.0937	0.274199	0.152649	0.2766	0.801343
PGS000361	Cancer of larynx	HP:0000733	Motor stereotypy	18	-0.00169375	0.00179875	-0.941623	0.346482	0.139543	0.3446	0.801343
PGS000366	Cancer of esophagus	HP:0000733	Motor stereotypy	18	-0.00191417	0.00178907	-1.06993	0.28476	0.150472	0.2829	0.801343
PGS000377	Colon cancer	HP:0000733	Motor stereotypy	18	-0.0020659	0.00177917	-1.16116	0.245694	0.159089	0.2488	0.801343
PGS000395	Cancer of bronchus; lung	HP:0000733	Motor stereotypy	18	-0.00178248	0.00175057	-1.01823	0.308673	0.145901	0.3159	0.801343
PGS000469	Carcinoma in situ of skin	HP:0000733	Motor stereotypy	18	-0.00221688	0.00181928	-1.21855	0.223137	0.16487	0.2256	0.801343
PGS000543	Cancer of other female genital organs	HP:0000733	Motor stereotypy	18	0.00216466	0.00184393	1.17394	0.240537	0.160352	0.233	0.801343
PGS000605	Malignant neoplasm of kidney, except pelvis	HP:0000733	Motor stereotypy	18	-0.00223963	0.0017848	-1.25484	0.209662	0.168669	0.2062	0.801343
PGS000617	Cancer of eye	HP:0000733	Motor stereotypy	18	0.00203833	0.00176359	1.15579	0.247886	0.158562	0.2428	0.801343
PGS000620	Cancer of brain	HP:0000733	Motor stereotypy	18	0.0021961	0.00176412	1.24487	0.213304	0.167614	0.2089	0.801343
PGS000655	Non-alcoholic fatty liver disease	HP:0000733	Motor stereotypy	18	-0.0017349	0.00176814	-0.981202	0.326593	0.142766	0.3325	0.801343
PGS000707	Cholecystitis	HP:0000733	Motor stereotypy	18	-0.00166437	0.00177717	-0.93653	0.349096	0.139138	0.3485	0.801343
PGS000726	Cirrhosis	HP:0000733	Motor stereotypy	18	-0.00190283	0.00177594	-1.07145	0.284077	0.15061	0.2892	0.801343
PGS000822	Urinary albumin to creatinine ratio	HP:0000733	Motor stereotypy	18	-0.00172316	0.00181919	-0.947213	0.343627	0.13999	0.3398	0.801343
PGS000830	Body mass index (female)	HP:0000733	Motor stereotypy	18	0.00195992	0.00175061	1.11957	0.263013	0.155073	0.2713	0.801343
PGS000834	Corrected insulin response (at 30mins during OGTT)	HP:0000733	Motor stereotypy	18	-0.00171726	0.00178037	-0.964554	0.334867	0.141394	0.3352	0.801343
PGS000871	Insulin secretion	HP:0000733	Motor stereotypy	18	0.00222556	0.00179358	1.24085	0.214785	0.167191	0.2196	0.801343
PGS000903	Parkinson's disease	HP:0000733	Motor stereotypy	18	-0.00206814	0.00177043	-1.16816	0.24286	0.159779	0.2441	0.801343
PGS000909	Headache	HP:0000733	Motor stereotypy	18	-0.00209883	0.00176745	-1.18749	0.235153	0.161707	0.2329	0.801343
PGS000924	Disorders of porphyrin and bilirubin metabolism (time-to-event)	HP:0000733	Motor stereotypy	18	-0.00180474	0.00180083	-1.00217	0.316363	0.144527	0.3165	0.801343
PGS000927	Other dermatitis (time-to-event)	HP:0000733	Motor stereotypy	18	0.00173447	0.00177614	0.97654	0.328897	0.142379	0.329	0.801343
PGS000928	Other non-toxic goitre (time-to-event)	HP:0000733	Motor stereotypy	18	-0.00173825	0.0017646	-0.985066	0.324692	0.143088	0.3264	0.801343
PGS000929	All cause dementia (algorithmically-defined)	HP:0000733	Motor stereotypy	18	-0.00178312	0.00184617	-0.965848	0.334219	0.1415	0.3406	0.801343
PGS000943	Cholecystitis (time-to-event)	HP:0000733	Motor stereotypy	18	-0.00201205	0.00178783	-1.12542	0.260526	0.155629	0.2584	0.801343
PGS000945	Dementia in alzheimer's disease (time-to-event)	HP:0000733	Motor stereotypy	18	-0.00179698	0.00184385	-0.974581	0.329868	0.142217	0.3354	0.801343
PGS000946	Unspecified dementia (time-to-event)	HP:0000733	Motor stereotypy	18	-0.00177243	0.00183864	-0.963989	0.33515	0.141348	0.3398	0.801343
PGS000967	Coxarthrosis [arthrosis of hip] (time-to-event)	HP:0000733	Motor stereotypy	18	-0.00185114	0.00179957	-1.02866	0.303746	0.146804	0.3102	0.801343
PGS001001	Getting up in morning	HP:0000733	Motor stereotypy	18	-0.00198405	0.00181906	-1.0907	0.275516	0.152372	0.2803	0.801343
PGS001003	Number of medications taken	HP:0000733	Motor stereotypy	18	-0.0018365	0.00176181	-1.04239	0.297336	0.148009	0.2915	0.801343
PGS001013	Macular degeneration	HP:0000733	Motor stereotypy	18	-0.00210966	0.00178452	-1.1822	0.237246	0.161176	0.2346	0.801343
PGS001021	Feelings of worry or anxiety	HP:0000733	Motor stereotypy	18	0.00173215	0.00179805	0.963346	0.335472	0.141295	0.3354	0.801343
PGS001044	Glucosamine intake	HP:0000733	Motor stereotypy	18	0.00179264	0.00177876	1.0078	0.313653	0.145006	0.3139	0.801343
PGS001048	NSTEMI (algorithmically-defined)	HP:0000733	Motor stereotypy	18	-0.00198409	0.00176043	-1.12705	0.259835	0.155785	0.2608	0.801343
PGS001073	Duration of walks	HP:0000733	Motor stereotypy	18	-0.00193921	0.00181308	-1.06957	0.284922	0.150439	0.2874	0.801343
PGS001082	MC VP1 antigen for Merkel Cell Polyomavirus	HP:0000733	Motor stereotypy	18	0.00163125	0.00178196	0.915427	0.360061	0.137483	0.3547	0.801343
PGS001105	Body fat percentage (trunk fat)	HP:0000733	Motor stereotypy	18	-0.00193028	0.00179755	-1.07384	0.283004	0.150827	0.2823	0.801343
PGS001106	Percentage of right arm fat	HP:0000733	Motor stereotypy	18	-0.00225537	0.00177352	-1.27169	0.203608	0.170471	0.2024	0.801343
PGS001109	Vasomotor and allergic rhinitis (time-to-event)	HP:0000733	Motor stereotypy	18	0.00159788	0.00178011	0.897631	0.369473	0.136116	0.3667	0.801343
PGS001110	Reactive arthropathies (time-to-event)	HP:0000733	Motor stereotypy	18	0.00192088	0.00179173	1.07208	0.283795	0.150667	0.2922	0.801343
PGS001115	Paracetamol use self-reported	HP:0000733	Motor stereotypy	18	0.00161575	0.00177961	0.907924	0.364011	0.136903	0.3659	0.801343
PGS001119	Left hand grip strength	HP:0000733	Motor stereotypy	18	0.00195648	0.00177757	1.10065	0.271162	0.153295	0.275	0.801343
PGS001120	Right hand grip strength	HP:0000733	Motor stereotypy	18	0.00198388	0.00179287	1.10653	0.268608	0.153845	0.2687	0.801343
PGS001131	Zoster [herpes zoster] (time-to-event)	HP:0000733	Motor stereotypy	18	-0.00201103	0.00180677	-1.11305	0.265798	0.154458	0.2703	0.801343
PGS001144	Arm fat mass (L)	HP:0000733	Motor stereotypy	18	-0.00165718	0.00175264	-0.945533	0.344483	0.139855	0.3428	0.801343
PGS001153	Folic acid or folate (Vitamin B9)	HP:0000733	Motor stereotypy	18	-0.00184708	0.00177874	-1.03842	0.299179	0.147659	0.2997	0.801343
PGS001155	Impedance (left leg)	HP:0000733	Motor stereotypy	18	-0.00200128	0.00175497	-1.14035	0.254256	0.157062	0.2517	0.801343
PGS001156	Impedance (right arm)	HP:0000733	Motor stereotypy	18	-0.00161131	0.00175949	-0.915783	0.359874	0.13751	0.3598	0.801343
PGS001157	Impedance (right leg)	HP:0000733	Motor stereotypy	18	-0.00177417	0.00175465	-1.01113	0.312059	0.14529	0.3095	0.801343
PGS001161	Whole body impedance	HP:0000733	Motor stereotypy	18	-0.0018774	0.00177295	-1.05891	0.289748	0.149479	0.2926	0.801343
PGS001164	Testicular cancer	HP:0000733	Motor stereotypy	18	-0.00165336	0.0017834	-0.927084	0.353977	0.138392	0.3598	0.801343
PGS001254	Dupuytren's contracture	HP:0000733	Motor stereotypy	18	0.00170485	0.00179656	0.948952	0.342742	0.14013	0.3462	0.801343
PGS001258	Radius fracture	HP:0000733	Motor stereotypy	18	0.00185795	0.001792	1.0368	0.299934	0.147517	0.3066	0.801343
PGS001275	Other retinal disorders (time-to-event)	HP:0000733	Motor stereotypy	18	-0.00208976	0.00179	-1.16747	0.243139	0.159711	0.2379	0.801343
PGS001276	Retinal disorders in diseases classified elsewhere (time-to-event)	HP:0000733	Motor stereotypy	18	-0.00189569	0.00179324	-1.05713	0.290561	0.149319	0.3041	0.801343
PGS001294	Non-insulin-dependent diabetes (time-to-event)	HP:0000733	Motor stereotypy	18	0.00199837	0.00178596	1.11893	0.263284	0.155013	0.2629	0.801343
PGS001301	Malabsorption/coeliac disease	HP:0000733	Motor stereotypy	18	-0.00183749	0.001753	-1.0482	0.294656	0.148523	0.2954	0.801343
PGS001314	Acute myocardial infarction (time-to-event)	HP:0000733	Motor stereotypy	18	-0.00197442	0.00176438	-1.11905	0.263234	0.155024	0.2623	0.801343
PGS001317	Vascular/heart problems diagnosed by doctor Heart attack	HP:0000733	Motor stereotypy	18	-0.00207231	0.00177447	-1.16785	0.242985	0.159749	0.2425	0.801343
PGS001347	Family history of Alzheimer's/dementia	HP:0000733	Motor stereotypy	18	-0.00183657	0.0018434	-0.996297	0.319208	0.14403	0.3174	0.801343
PGS001358	3mm cylindrical power (R)	HP:0000733	Motor stereotypy	18	-0.0022548	0.00177249	-1.27211	0.203458	0.170517	0.2066	0.801343
PGS001362	3mm weak meridian (L)	HP:0000733	Motor stereotypy	18	-0.00216291	0.00177195	-1.22064	0.222345	0.165086	0.2219	0.801343
PGS001366	6mm strong meridian (R)	HP:0000733	Motor stereotypy	18	-0.00169412	0.00177747	-0.95311	0.340632	0.140465	0.3481	0.801343
PGS001367	6mm weak meridian (L)	HP:0000733	Motor stereotypy	18	-0.00224674	0.00176927	-1.26987	0.204258	0.170275	0.2113	0.801343
PGS001368	6mm weak meridian (R)	HP:0000733	Motor stereotypy	18	-0.00208125	0.00176572	-1.1787	0.238637	0.160826	0.2444	0.801343
PGS001379	Body surface area	HP:0000733	Motor stereotypy	18	0.00219849	0.00178258	1.23332	0.217579	0.166403	0.2203	0.801343
PGS001383	Corneal resistance factor (R)	HP:0000733	Motor stereotypy	18	0.00195225	0.00178643	1.09283	0.274582	0.152568	0.2746	0.801343
PGS001386	Degree bothered by pain in arms/legs/joints in the past 3 months	HP:0000733	Motor stereotypy	18	-0.0021566	0.0018005	-1.19778	0.231124	0.162746	0.2325	0.801343
PGS001410	Intra-ocular pressure, corneal-compensated (R)	HP:0000733	Motor stereotypy	18	0.00200437	0.00181991	1.10135	0.270856	0.15336	0.2712	0.801343
PGS001412	LV ejection fraction	HP:0000733	Motor stereotypy	18	-0.00221887	0.00180123	-1.23187	0.218122	0.166251	0.2238	0.801343
PGS001415	Mean FA in anterior limb of internal capsule on FA skeleton (L)	HP:0000733	Motor stereotypy	18	-0.0021608	0.00177738	-1.21572	0.224212	0.164579	0.22	0.801343
PGS001419	Mean FA in cingulum cingulate gyrus on FA skeleton (L)	HP:0000733	Motor stereotypy	18	0.00193537	0.00182653	1.05959	0.28944	0.149539	0.2849	0.801343
PGS001424	Mean FA in external capsule on FA skeleton (R)	HP:0000733	Motor stereotypy	18	0.00163077	0.00178605	0.913057	0.361306	0.137299	0.3609	0.801343
PGS001427	Mean FA in genu of corpus callosum on FA skeleton	HP:0000733	Motor stereotypy	18	-0.00190733	0.00183591	-1.0389	0.298957	0.147701	0.3031	0.801343
PGS001440	Mean FA in superior cerebellar peduncle on FA skeleton (R)	HP:0000733	Motor stereotypy	18	-0.00164951	0.0017786	-0.927419	0.353804	0.138419	0.3588	0.801343
PGS001446	Mean FA in superior longitudinal fasciculus on FA skeleton (R)	HP:0000733	Motor stereotypy	18	0.00205893	0.0017811	1.15598	0.247805	0.158581	0.2422	0.801343
PGS001447	Mean FA in tapetum on FA skeleton (L)	HP:0000733	Motor stereotypy	18	-0.00181438	0.00179927	-1.0084	0.313366	0.145057	0.3109	0.801343
PGS001448	Mean FA in tapetum on FA skeleton (R)	HP:0000733	Motor stereotypy	18	-0.00168693	0.00177227	-0.951849	0.341271	0.140363	0.3394	0.801343
PGS001450	Mean ICVF in anterior corona radiata on FA skeleton (L)	HP:0000733	Motor stereotypy	18	-0.00186645	0.00177817	-1.04964	0.293989	0.148651	0.2941	0.801343
PGS001457	Mean ICVF in cingulum cingulate gyrus on FA skeleton (L)	HP:0000733	Motor stereotypy	18	0.0022677	0.00178464	1.27068	0.203967	0.170363	0.2037	0.801343
PGS001462	Mean ICVF in external capsule on FA skeleton (R)	HP:0000733	Motor stereotypy	18	-0.00172701	0.00176352	-0.979293	0.327535	0.142607	0.3243	0.801343
PGS001465	Mean ICVF in fornix on FA skeleton	HP:0000733	Motor stereotypy	18	-0.00203074	0.0017717	-1.14621	0.251825	0.157629	0.2546	0.801343
PGS001486	Mean ICVF in superior fronto-occipital fasciculus on FA skeleton (L)	HP:0000733	Motor stereotypy	18	-0.00184976	0.00177764	-1.04057	0.298182	0.147848	0.2922	0.801343
PGS001497	Mean ISOVF in cingulum cingulate gyrus on FA skeleton (R)	HP:0000733	Motor stereotypy	18	0.00167731	0.00179718	0.933297	0.350762	0.138882	0.3499	0.801343
PGS001498	Mean ISOVF in external capsule on FA skeleton (L)	HP:0000733	Motor stereotypy	18	0.0019872	0.00175188	1.13432	0.256775	0.156481	0.2569	0.801343
PGS001499	Mean ISOVF in fornix on FA skeleton	HP:0000733	Motor stereotypy	18	0.00171602	0.00179174	0.957738	0.338293	0.140839	0.3451	0.801343
PGS001500	Mean ISOVF in posterior corona radiata on FA skeleton (L)	HP:0000733	Motor stereotypy	18	-0.00202744	0.00174494	-1.1619	0.245393	0.159162	0.241	0.801343
PGS001505	Mean ISOVF in superior corona radiata on FA skeleton (L)	HP:0000733	Motor stereotypy	18	-0.00164539	0.00179333	-0.917508	0.35897	0.137644	0.3636	0.801343
PGS001506	Mean ISOVF in superior corona radiata on FA skeleton (R)	HP:0000733	Motor stereotypy	18	-0.00226191	0.00181324	-1.24744	0.21236	0.167886	0.2138	0.801343
PGS001536	Vitiligo (time-to-event)	HP:0000733	Motor stereotypy	18	0.00180588	0.00178878	1.00956	0.312809	0.145156	0.3138	0.801343
PGS001542	Volume of caudate (L)	HP:0000733	Motor stereotypy	18	-0.00228478	0.00179138	-1.27543	0.202281	0.170875	0.2021	0.801343
PGS001551	Volume of grey matter in Cingulate Gyrus, anterior division (R)	HP:0000733	Motor stereotypy	18	0.001607	0.00174933	0.918638	0.358379	0.137732	0.3609	0.801343
PGS001559	Volume of grey matter in Frontal Orbital Cortex (R)	HP:0000733	Motor stereotypy	18	-0.00195821	0.0017737	-1.10402	0.269695	0.15361	0.2648	0.801343
PGS001563	Volume of grey matter in Hippocampus (L)	HP:0000733	Motor stereotypy	18	-0.0020439	0.00179343	-1.13966	0.254543	0.156995	0.2519	0.801343
PGS001569	Volume of grey matter in Insular Cortex (L)	HP:0000733	Motor stereotypy	18	0.0021872	0.00178082	1.2282	0.219494	0.16587	0.2202	0.801343
PGS001578	Volume of grey matter in Middle Frontal Gyrus (R)	HP:0000733	Motor stereotypy	18	0.00218804	0.00179898	1.21627	0.224005	0.164635	0.2251	0.801343
PGS001580	Volume of grey matter in Occipital Fusiform Gyrus (L)	HP:0000733	Motor stereotypy	18	-0.00194966	0.00180042	-1.08289	0.278968	0.151653	0.2799	0.801343
PGS001581	Volume of grey matter in Occipital Pole (R)	HP:0000733	Motor stereotypy	18	-0.00169954	0.00178926	-0.94986	0.34228	0.140203	0.3413	0.801343
PGS001590	Volume of grey matter in Precentral Gyrus (L)	HP:0000733	Motor stereotypy	18	-0.0022404	0.00177092	-1.2651	0.205959	0.169764	0.2028	0.801343
PGS001598	Volume of grey matter in Superior Frontal Gyrus (R)	HP:0000733	Motor stereotypy	18	0.00192512	0.00177336	1.08558	0.277776	0.1519	0.282	0.801343
PGS001601	Volume of grey matter in Supracalcarine Cortex (L)	HP:0000733	Motor stereotypy	18	0.00209528	0.00182167	1.15019	0.250181	0.158016	0.2517	0.801343
PGS001602	Volume of grey matter in Supracalcarine Cortex (R)	HP:0000733	Motor stereotypy	18	0.00196496	0.00179553	1.09436	0.273909	0.15271	0.2755	0.801343
PGS001615	Volume of grey matter in Vermis IX Cerebellum	HP:0000733	Motor stereotypy	18	0.00164124	0.00175873	0.933194	0.350815	0.138874	0.3472	0.801343
PGS001617	Volume of grey matter in Vermis VIIb Cerebellum	HP:0000733	Motor stereotypy	18	0.00199903	0.00182147	1.09748	0.272544	0.153	0.2644	0.801343
PGS001620	Volume of grey matter in Vermis X Cerebellum	HP:0000733	Motor stereotypy	18	0.00163013	0.00174003	0.936841	0.348936	0.139162	0.3517	0.801343
PGS001621	Volume of grey matter in VI Cerebellum (L)	HP:0000733	Motor stereotypy	18	0.00214005	0.00178077	1.20176	0.229577	0.16315	0.2227	0.801343
PGS001623	Volume of grey matter in VIIb Cerebellum (L)	HP:0000733	Motor stereotypy	18	0.00201192	0.00178164	1.12925	0.258907	0.155995	0.2541	0.801343
PGS001624	Volume of grey matter in VIIb Cerebellum (R)	HP:0000733	Motor stereotypy	18	0.00205903	0.00180798	1.13886	0.254878	0.156918	0.2511	0.801343
PGS001626	Volume of grey matter in VIIIa Cerebellum (R)	HP:0000733	Motor stereotypy	18	0.00192996	0.00177018	1.09026	0.275708	0.152332	0.2769	0.801343
PGS001628	Volume of grey matter in VIIIb Cerebellum (R)	HP:0000733	Motor stereotypy	18	0.00169492	0.00180915	0.936859	0.348927	0.139164	0.35	0.801343
PGS001629	Volume of grey matter in X Cerebellum (R)	HP:0000733	Motor stereotypy	18	0.00171853	0.00178879	0.96072	0.336791	0.141081	0.3301	0.801343
PGS001644	WA FA in tract acoustic radiation (R)	HP:0000733	Motor stereotypy	18	0.00167845	0.00179612	0.934483	0.35015	0.138976	0.3503	0.801343
PGS001645	WA FA in tract anterior thalamic radiation (L)	HP:0000733	Motor stereotypy	18	-0.00212169	0.00175545	-1.20863	0.226925	0.163851	0.2314	0.801343
PGS001652	WA FA in tract inferior fronto-occipital fasciculus (L)	HP:0000733	Motor stereotypy	18	0.00166265	0.00176164	0.943809	0.345364	0.139717	0.3446	0.801343
PGS001653	WA FA in tract inferior fronto-occipital fasciculus (R)	HP:0000733	Motor stereotypy	18	0.00203531	0.00180578	1.12711	0.25981	0.155791	0.2563	0.801343
PGS001655	WA FA in tract inferior longitudinal fasciculus (R)	HP:0000733	Motor stereotypy	18	0.00177922	0.00179683	0.990198	0.322179	0.143517	0.3278	0.801343
PGS001657	WA FA in tract posterior thalamic radiation (R)	HP:0000733	Motor stereotypy	18	0.00195896	0.00177785	1.10187	0.270631	0.153409	0.2679	0.801343
PGS001658	WA FA in tract superior longitudinal fasciculus (L)	HP:0000733	Motor stereotypy	18	0.0016929	0.00179045	0.94552	0.34449	0.139854	0.3394	0.801343
PGS001661	WA ICVF in tract acoustic radiation (L)	HP:0000733	Motor stereotypy	18	0.00174841	0.00178475	0.979636	0.327366	0.142636	0.33	0.801343
PGS001667	WA ICVF in tract corticospinal tract (L)	HP:0000733	Motor stereotypy	18	0.00193528	0.00177037	1.09315	0.274439	0.152599	0.2862	0.801343
PGS001668	WA ICVF in tract corticospinal tract (R)	HP:0000733	Motor stereotypy	18	0.00183077	0.00177875	1.02925	0.303469	0.146856	0.3072	0.801343
PGS001671	WA ICVF in tract inferior fronto-occipital fasciculus (L)	HP:0000733	Motor stereotypy	18	0.0021243	0.00176944	1.20055	0.230048	0.163027	0.2288	0.801343
PGS001672	WA ICVF in tract inferior fronto-occipital fasciculus (R)	HP:0000733	Motor stereotypy	18	0.0018677	0.00178126	1.04852	0.294504	0.148552	0.2954	0.801343
PGS001689	WA ISOVF in tract acoustic radiation (R)	HP:0000733	Motor stereotypy	18	-0.00182308	0.00178081	-1.02374	0.306064	0.146377	0.3022	0.801343
PGS001698	WA ISOVF in tract superior longitudinal fasciculus (L)	HP:0000733	Motor stereotypy	18	-0.00210963	0.00178315	-1.18309	0.236891	0.161266	0.2278	0.801343
PGS001707	WA L1 in tract inferior longitudinal fasciculus (L)	HP:0000733	Motor stereotypy	18	0.00233515	0.00180547	1.29337	0.196009	0.172825	0.1973	0.801343
PGS001716	WA L2 in tract anterior thalamic radiation (R)	HP:0000733	Motor stereotypy	18	0.00224702	0.00180219	1.24683	0.212585	0.167821	0.2166	0.801343
PGS001721	WA L2 in tract inferior fronto-occipital fasciculus (L)	HP:0000733	Motor stereotypy	18	-0.00175485	0.00179445	-0.977934	0.328207	0.142495	0.3286	0.801343
PGS001722	WA L2 in tract inferior fronto-occipital fasciculus (R)	HP:0000733	Motor stereotypy	18	-0.00229721	0.00178919	-1.28394	0.199289	0.171796	0.2031	0.801343
PGS001725	WA L2 in tract superior longitudinal fasciculus (L)	HP:0000733	Motor stereotypy	18	-0.00163483	0.00178739	-0.914645	0.360471	0.137422	0.3548	0.801343
PGS001732	WA L3 in tract cingulate gyrus part of cingulum (L)	HP:0000733	Motor stereotypy	18	-0.00188751	0.00179842	-1.04954	0.294038	0.148642	0.2972	0.801343
PGS001733	WA L3 in tract cingulate gyrus part of cingulum (R)	HP:0000733	Motor stereotypy	18	-0.0016288	0.00175273	-0.929297	0.35283	0.138566	0.3544	0.801343
PGS001737	WA L3 in tract inferior longitudinal fasciculus (L)	HP:0000733	Motor stereotypy	18	-0.00160491	0.0017995	-0.891862	0.372557	0.135679	0.3632	0.801343
PGS001747	WA MD in tract cingulate gyrus part of cingulum (R)	HP:0000733	Motor stereotypy	18	-0.00201297	0.0017748	-1.1342	0.256826	0.156469	0.2494	0.801343
PGS001751	WA MD in tract inferior fronto-occipital fasciculus (R)	HP:0000733	Motor stereotypy	18	-0.00177743	0.00177052	-1.0039	0.315528	0.144674	0.3175	0.801343
PGS001759	WA MO in tract forceps minor	HP:0000733	Motor stereotypy	18	0.0019383	0.00180237	1.07542	0.282297	0.15097	0.2839	0.801343
PGS001762	WA MO in tract posterior thalamic radiation (L)	HP:0000733	Motor stereotypy	18	0.00186198	0.00181156	1.02783	0.304135	0.146733	0.3033	0.801343
PGS001852	Duodenitis	HP:0000733	Motor stereotypy	18	-0.00231729	0.00178741	-1.29645	0.194947	0.173162	0.1995	0.801343
PGS001985	logMAR in round (left/right)	HP:0000733	Motor stereotypy	18	0.00195782	0.00180044	1.08741	0.276967	0.152068	0.2805	0.801343
PGS002020	Benign neoplasm of other parts of digestive system	HP:0000733	Motor stereotypy	18	0.00184835	0.00178596	1.03494	0.300804	0.147353	0.3009	0.801343
PGS002022	Nontoxic multinodular goiter	HP:0000733	Motor stereotypy	18	-0.00167062	0.00177345	-0.942018	0.34628	0.139574	0.3502	0.801343
PGS002032	Disorders of bilirubin excretion	HP:0000733	Motor stereotypy	18	-0.00197609	0.0018086	-1.09261	0.274678	0.152548	0.2695	0.801343
PGS002035	Dementias	HP:0000733	Motor stereotypy	18	-0.00181894	0.00184616	-0.985255	0.3246	0.143103	0.3205	0.801343
PGS002051	Congestive heart failure; nonhypertensive	HP:0000733	Motor stereotypy	18	0.00187138	0.00181891	1.02885	0.303657	0.146821	0.3043	0.801343
PGS002055	Peripheral vascular disease, unspecified	HP:0000733	Motor stereotypy	18	-0.00195899	0.00175848	-1.11402	0.265382	0.154549	0.2633	0.801343
PGS002058	Hemorrhoids	HP:0000733	Motor stereotypy	18	0.00234758	0.0018103	1.29679	0.194829	0.1732	0.1957	0.801343
PGS002067	Celiac disease	HP:0000733	Motor stereotypy	18	-0.00226069	0.00177224	-1.27562	0.202216	0.170895	0.2019	0.801343
PGS002069	Functional digestive disorders	HP:0000733	Motor stereotypy	18	-0.00180745	0.00180206	-1.00299	0.315967	0.144597	0.3149	0.801343
PGS002073	Other biliary tract disease	HP:0000733	Motor stereotypy	18	-0.00212382	0.00177563	-1.1961	0.231779	0.162575	0.2315	0.801343
PGS002075	Urinary calculus	HP:0000733	Motor stereotypy	18	0.0018061	0.00177373	1.01825	0.308663	0.145903	0.3147	0.801343
PGS002076	Hyperplasia of prostate	HP:0000733	Motor stereotypy	18	0.00203501	0.00178617	1.13931	0.254688	0.156962	0.2578	0.801343
PGS002090	Other arthropathies	HP:0000733	Motor stereotypy	18	-0.00215199	0.0017541	-1.22683	0.220007	0.165728	0.2192	0.801343
PGS002092	Contracture of palmar fascia [Dupuytren's disease]	HP:0000733	Motor stereotypy	18	-0.00162526	0.00178927	-0.908339	0.363792	0.136935	0.3653	0.801343
PGS002094	Osteoarthrosis	HP:0000733	Motor stereotypy	18	-0.00197876	0.00177951	-1.11197	0.266265	0.154355	0.2611	0.801343
PGS002103	avMSE	HP:0000733	Motor stereotypy	18	-0.00204865	0.00176561	-1.16031	0.246041	0.159005	0.2502	0.801343
PGS002106	Calcium	HP:0000733	Motor stereotypy	18	-0.00179467	0.00180244	-0.99569	0.319503	0.143979	0.3092	0.801343
PGS002109	Hair colour (natural, before greying)	HP:0000733	Motor stereotypy	18	0.00173945	0.0017881	0.972793	0.330756	0.14207	0.3274	0.801343
PGS002111	Ever depressed for a whole week	HP:0000733	Motor stereotypy	18	-0.00219171	0.00179984	-1.21772	0.22345	0.164785	0.2313	0.801343
PGS002116	P duration	HP:0000733	Motor stereotypy	18	-0.00211013	0.00181275	-1.16405	0.244522	0.159373	0.246	0.801343
PGS002124	Ever addicted to any substance or behaviour	HP:0000733	Motor stereotypy	18	0.00171914	0.00175615	0.978927	0.327716	0.142577	0.3263	0.801343
PGS002129	Length of menstrual cycle	HP:0000733	Motor stereotypy	18	-0.00165485	0.00179373	-0.922575	0.356323	0.138039	0.358	0.801343
PGS002137	Fractured/broken bones in last 5 years	HP:0000733	Motor stereotypy	18	-0.00174354	0.00177497	-0.98229	0.326057	0.142856	0.3229	0.801343
PGS002159	Aspartate aminotransferase	HP:0000733	Motor stereotypy	18	-0.00164091	0.00177453	-0.924699	0.355217	0.138205	0.3521	0.801343
PGS002160	Total bilirubin	HP:0000733	Motor stereotypy	18	-0.00202032	0.00179794	-1.12369	0.26126	0.155465	0.2536	0.801343
PGS002174	Heel Broadband ultrasound attenuation, direct entry	HP:0000733	Motor stereotypy	18	0.00191664	0.00184482	1.03893	0.298942	0.147704	0.3034	0.801343
PGS002184	Mean carotid IMT (intima-medial thickness) at 120/150/210/240 degrees	HP:0000733	Motor stereotypy	18	0.00211949	0.00181174	1.16986	0.242175	0.159948	0.2467	0.801343
PGS002185	Microalbumin in urine	HP:0000733	Motor stereotypy	18	0.00187768	0.00181179	1.03637	0.300137	0.147479	0.2975	0.801343
PGS002188	Platelet crit	HP:0000733	Motor stereotypy	18	0.00219238	0.00178865	1.22571	0.220428	0.165612	0.2163	0.801343
PGS002195	Sex hormone binding globulin (SHBG)	HP:0000733	Motor stereotypy	18	0.00213373	0.00180413	1.18269	0.23705	0.161226	0.2381	0.801343
PGS002203	Lymphocyte percentage	HP:0000733	Motor stereotypy	18	0.00194551	0.00174159	1.11709	0.26407	0.154839	0.261	0.801343
PGS002212	Daytime dozing / sleeping (narcolepsy)	HP:0000733	Motor stereotypy	18	-0.00188583	0.00177332	-1.06345	0.287689	0.149886	0.2778	0.801343
PGS002213	Neuroticism score	HP:0000733	Motor stereotypy	18	0.00195284	0.0017873	1.09262	0.274672	0.152549	0.2687	0.801343
PGS002226	Sodium in urine	HP:0000733	Motor stereotypy	18	0.00176339	0.00177441	0.993789	0.320427	0.143818	0.3182	0.801343
PGS002227	Mean sphered cell volume	HP:0000733	Motor stereotypy	18	-0.00197628	0.00177525	-1.11324	0.26572	0.154475	0.259	0.801343
PGS002230	Water intake	HP:0000733	Motor stereotypy	18	-0.00174276	0.00174553	-0.998415	0.31818	0.144209	0.3188	0.801343
PGS002245	Liver fat (MRI-derived)	HP:0000733	Motor stereotypy	18	-0.00180798	0.00177177	-1.02044	0.307626	0.146091	0.3052	0.801343
PGS002254	Physical activity (self-reported)	HP:0000733	Motor stereotypy	18	0.00173722	0.00179486	0.967886	0.3332	0.141667	0.3351	0.801343
PGS002266	Nonsyndromic cleft lip with or without cleft palate	HP:0000733	Motor stereotypy	18	-0.0021513	0.00176639	-1.21791	0.223381	0.164804	0.2221	0.801343
PGS002271	Mitral valve prolapse	HP:0000733	Motor stereotypy	18	-0.00181157	0.00179432	-1.00961	0.312784	0.145161	0.3191	0.801343
PGS002288	Pelvic organ prolapse	HP:0000733	Motor stereotypy	18	0.00197375	0.00175654	1.12366	0.261273	0.155462	0.2587	0.801343
PGS002295	Insulin growth-like factor-1 level	HP:0000733	Motor stereotypy	18	0.0021099	0.00178747	1.18038	0.237966	0.160995	0.2339	0.801343
PGS002299	Gastric cancer	HP:0000733	Motor stereotypy	18	0.00217758	0.00177149	1.22923	0.219106	0.165977	0.2172	0.801343
PGS002309	Number of children ever born	HP:0000733	Motor stereotypy	18	0.00197438	0.00175936	1.12222	0.261884	0.155325	0.2612	0.801343
PGS002310	Age of Menarche	HP:0000733	Motor stereotypy	18	-0.00190134	0.00175968	-1.0805	0.280029	0.151435	0.2765	0.801343
PGS002343	Platelet count	HP:0000733	Motor stereotypy	18	0.00225294	0.00176372	1.27738	0.201593	0.171085	0.2042	0.801343
PGS002346	Red Blood Cell Distribution Width	HP:0000733	Motor stereotypy	18	-0.00202962	0.00177706	-1.14213	0.253517	0.157233	0.2615	0.801343
PGS002357	White Blood Count	HP:0000733	Motor stereotypy	18	0.00224098	0.00179229	1.25034	0.211299	0.168192	0.2113	0.801343
PGS002760	Epilepsy	HP:0000733	Motor stereotypy	18	0.0016524	0.00179223	0.921981	0.356633	0.137993	0.3651	0.801343
PGS002761	Glaucoma	HP:0000733	Motor stereotypy	18	0.00216037	0.00176808	1.22187	0.221877	0.165214	0.2274	0.801343
PGS002764	Hypercholesterolemia	HP:0000733	Motor stereotypy	18	-0.00184258	0.00178493	-1.0323	0.302037	0.147122	0.3004	0.801343
PGS002767	Knee osteoarthritis	HP:0000733	Motor stereotypy	18	-0.0020162	0.00176496	-1.14235	0.253424	0.157255	0.2526	0.801343
PGS002768	Osteoporosis	HP:0000733	Motor stereotypy	18	-0.00192265	0.00184159	-1.04402	0.296583	0.148153	0.2902	0.801343
PGS002782	nonHDL Cholesterol	HP:0000733	Motor stereotypy	18	-0.00210241	0.00175011	-1.2013	0.229755	0.163104	0.2255	0.801343
PGS002790	Autism spectrum disorder	HP:0000733	Motor stereotypy	18	0.00164978	0.00179281	0.920217	0.357553	0.137855	0.3551	0.801343
PGS002812	Gluteofemoral adipose tissue volumes adjusted for BMI and height	HP:0000733	Motor stereotypy	18	-0.00196676	0.00181868	-1.08142	0.279619	0.151519	0.2782	0.801343
PGS002892	Diastolic Blood Pressure	HP:0000733	Motor stereotypy	18	0.00171497	0.00178219	0.962286	0.336005	0.141209	0.3486	0.801343
PGS003335	Bladder cancer	HP:0000733	Motor stereotypy	18	-0.00212654	0.001777	-1.19671	0.231541	0.162637	0.2301	0.801343
PGS003373	Drinks per week	HP:0000733	Motor stereotypy	18	-0.00234351	0.00179695	-1.30416	0.192307	0.174011	0.1953	0.801343
PGS003389	Cervical cancer	HP:0000733	Motor stereotypy	18	0.0022219	0.0017742	1.25234	0.210569	0.168404	0.2099	0.801343
PGS003392	Lung squamous cell carcinoma	HP:0000733	Motor stereotypy	18	-0.0022895	0.00180064	-1.27149	0.203679	0.17045	0.204	0.801343
PGS001478	Mean ICVF in retrolenticular part of internal capsule on FA skeleton (L)	HP:0001761	Pes cavus	10	-0.00209501	0.00134319	-1.55973	0.118958	0.246228	0.1128	0.801343
PGS002079	Irregular menstrual cycle/bleeding	HP:0001761	Pes cavus	10	0.00211563	0.0013417	1.57683	0.114968	0.248492	0.1131	0.801343
PGS000257	Kidney injury molecule 1 (KIM-1) serum levels	HP:0000389	Chronic otitis media	12	-0.000168137	0.00145387	-0.115648	0.907941	0.247448	0.9081	0.801345
PGS000352	High grade serous ovarian cancer	HP:0031417	Rhinorrhea	5	-0.000743361	0.000935734	-0.794416	0.427033	0.109621	0.4133	0.801345
PGS001276	Retinal disorders in diseases classified elsewhere (time-to-event)	HP:0031417	Rhinorrhea	5	-0.000774547	0.000947905	-0.817115	0.413945	0.111167	0.4122	0.801345
PGS001308	Sjogren's syndrome/sicca syndrome	HP:0031417	Rhinorrhea	5	-0.000799862	0.000954543	-0.837953	0.402142	0.112624	0.4131	0.801345
PGS001539	Volume of brain stem + 4th ventricle	HP:0031417	Rhinorrhea	5	-0.00077006	0.000924682	-0.832783	0.405051	0.112259	0.4106	0.801345
PGS003383	Prostate adenocarcinoma	HP:0031417	Rhinorrhea	5	-0.00078648	0.000948146	-0.829492	0.40691	0.112028	0.4115	0.801345
PGS001050	Diaphragmatic hernia (time-to-event)	HP:0001363	Craniosynostosis	20	0.000818522	0.00188407	0.434443	0.664006	0.226624	0.6628	0.801353
PGS001985	logMAR in round (left/right)	HP:0001363	Craniosynostosis	20	0.000817029	0.00189632	0.430849	0.666617	0.226493	0.6623	0.801353
PGS002210	Use of sun/uv protection	HP:0001363	Craniosynostosis	20	-0.000768339	0.00186226	-0.412584	0.679949	0.22584	0.663	0.801353
PGS000279	Receptor for advanced glycosylation end products (RAGE) serum levels	HP:0001548	Overgrowth	6	-0.00219538	0.0010451	-2.10064	0.0357779	0.355448	0.0374	0.801358
PGS002106	Calcium	HP:0001548	Overgrowth	6	-0.00213405	0.00104223	-2.04759	0.0407107	0.346184	0.0382	0.801358
PGS002189	Mean platelet (thrombocyte) volume	HP:0001548	Overgrowth	6	-0.00210651	0.00103049	-2.04418	0.0410466	0.345596	0.0384	0.801358
PGS001754	WA MD in tract superior longitudinal fasciculus (L)	HP:0000371	Acute otitis media	7	0.00118684	0.00110881	1.07037	0.28456	0.243168	0.2797	0.801382
PGS001727	WA L2 in tract uncinate fasciculus (L)	HP:0002018	Nausea	7	0.00205162	0.00111816	1.83482	0.0666579	0.262087	0.0692	0.801392
PGS002198	Urea	HP:0002804	Arthrogryposis multiplex congenita	6	-0.00117766	0.0010488	-1.12286	0.26161	0.287062	0.2646	0.801394
PGS001418	Mean FA in cerebral peduncle on FA skeleton (L)	HP:0012469	Infantile spasms	16	-0.000882792	0.00169538	-0.520703	0.602622	0.385854	0.5896	0.801406
PGS000829	Body mass index (male)	HP:0001998	Neonatal hypoglycemia	12	-0.00075469	0.00139194	-0.542185	0.587742	0.264706	0.5837	0.801407
PGS000839	Two hour glucose during OGTT	HP:0001998	Neonatal hypoglycemia	12	-0.000781448	0.00144585	-0.540476	0.58892	0.264628	0.586	0.801407
PGS000865	Hepatic fat content	HP:0001998	Neonatal hypoglycemia	12	-0.000813075	0.0014518	-0.560045	0.575502	0.265538	0.5858	0.801407
PGS000909	Headache	HP:0001998	Neonatal hypoglycemia	12	-0.000793235	0.0014442	-0.549254	0.582883	0.265032	0.5803	0.801407
PGS001028	Diabetic eye disease	HP:0001998	Neonatal hypoglycemia	12	-0.000807981	0.00147315	-0.548471	0.58342	0.264996	0.5839	0.801407
PGS001127	Never Smoker	HP:0001998	Neonatal hypoglycemia	12	0.00080268	0.00145839	0.550387	0.582106	0.265085	0.5856	0.801407
PGS001154	Impedance (left arm)	HP:0001998	Neonatal hypoglycemia	12	0.000808917	0.00144806	0.558622	0.576473	0.265471	0.582	0.801407
PGS001250	Calculus of kidney and ureter (time-to-event)	HP:0001998	Neonatal hypoglycemia	12	-0.00079156	0.00146604	-0.53993	0.589296	0.264603	0.5862	0.801407
PGS002115	Alcohol drinker status	HP:0001998	Neonatal hypoglycemia	12	0.000789838	0.00146059	0.540765	0.58872	0.264641	0.5865	0.801407
PGS002341	Monocyte Count	HP:0001998	Neonatal hypoglycemia	12	-0.000816262	0.00146927	-0.555556	0.578567	0.265326	0.5826	0.801407
PGS003390	Head and neck squamous cell carcinoma	HP:0001998	Neonatal hypoglycemia	12	-0.000812923	0.00148823	-0.546235	0.584956	0.264892	0.5872	0.801407
PGS001314	Acute myocardial infarction (time-to-event)	HP:0000098	Tall stature	35	-0.00353651	0.00244751	-1.44494	0.148607	0.475483	0.1463	0.80143
PGS001692	WA ISOVF in tract cingulate gyrus part of cingulum (R)	HP:0000098	Tall stature	35	-0.00360469	0.00249158	-1.44675	0.1481	0.475704	0.1461	0.80143
PGS001758	WA MD in tract uncinate fasciculus (R)	HP:0000098	Tall stature	35	0.00359452	0.0024532	1.46524	0.14299	0.477983	0.1458	0.80143
PGS002932	Fasting Plasma Glucose	HP:0001249	Intellectual disability	81	-0.00017862	0.00373646	-0.0478045	0.961876	0.101181	0.9622	0.801439
PGS001409	Intra-ocular pressure, corneal-compensated (L)	HP:0001644	Dilated cardiomyopathy	6	5.28689e-05	0.0010284	0.0514091	0.959004	0.134239	0.9617	0.801466
PGS000219	Ovarian cancer-related tumor marker CA 125 (CA-125) serum levels	HP:0000518	Cataract	11	0.00155658	0.00139408	1.11657	0.264293	0.154138	0.2574	0.801486
PGS000696	Testosterone [nmol/L]	HP:0000518	Cataract	11	-0.00158087	0.00141413	-1.11791	0.263719	0.154265	0.2591	0.801486
PGS001542	Volume of caudate (L)	HP:0000518	Cataract	11	-0.00161153	0.00140256	-1.14899	0.250674	0.157244	0.2582	0.801486
PGS001693	WA ISOVF in tract inferior fronto-occipital fasciculus (L)	HP:0000518	Cataract	11	0.00157874	0.00139324	1.13314	0.257269	0.155714	0.2577	0.801486
PGS002110	Skin colour	HP:0000518	Cataract	11	-0.00159514	0.00141079	-1.13068	0.258306	0.155478	0.2584	0.801486
PGS000106	Neutrophil percentage of white cells	HP:0001272	Cerebellar atrophy	5	0.000600277	0.000915372	0.655774	0.512034	0.136217	0.5114	0.801533
PGS000769	Response to bronchodilator (albutamol)	HP:0001272	Cerebellar atrophy	5	-0.000621699	0.000946889	-0.65657	0.511521	0.136261	0.5136	0.801533
PGS001081	JC VP1 antigen for Human Polyomavirus JCV	HP:0001272	Cerebellar atrophy	5	-0.000617197	0.000939665	-0.656827	0.511356	0.136275	0.5124	0.801533
PGS001769	WA OD in tract superior longitudinal fasciculus (L)	HP:0001272	Cerebellar atrophy	5	0.000642072	0.000955029	0.672306	0.501454	0.137144	0.513	0.801533
PGS002334	High cholesterol	HP:0001272	Cerebellar atrophy	5	0.000607066	0.000929699	0.652971	0.513839	0.136062	0.5107	0.801533
PGS003133	Thinness	HP:0001272	Cerebellar atrophy	5	-0.000638741	0.00097775	-0.653277	0.513641	0.136079	0.5135	0.801533
PGS001738	WA L3 in tract inferior longitudinal fasciculus (R)	HP:0000365	Hearing impairment	49	-0.00260205	0.00291411	-0.892914	0.371994	0.205492	0.3816	0.801546
PGS001801	FEV1/FVC ratio	HP:0000365	Hearing impairment	49	-0.00260928	0.00298777	-0.873322	0.382576	0.204018	0.3808	0.801546
PGS002214	Neutrophil percentage	HP:0000365	Hearing impairment	49	0.00246244	0.00286108	0.860667	0.389509	0.203083	0.3815	0.801546
PGS000243	Growth/differentiation factor 15 (GDF-15) serum levels	HP:0001251	Ataxia	30	0.00222446	0.00231479	0.960977	0.336662	0.140497	0.3306	0.801548
PGS001137	Retinal detachment	HP:0001251	Ataxia	30	0.00219191	0.00227709	0.962591	0.335851	0.140629	0.3283	0.801548
PGS001278	previously: Blood clot in the leg (DVT) or lung	HP:0001251	Ataxia	30	-0.00220572	0.00228491	-0.965343	0.334472	0.140854	0.3294	0.801548
PGS001554	Volume of grey matter in Crus II Cerebellum (L)	HP:0001251	Ataxia	30	0.00223628	0.00230497	0.970199	0.332046	0.141253	0.3307	0.801548
PGS002314	Balding Type 1	HP:0001251	Ataxia	30	0.00226206	0.00228385	0.990459	0.322051	0.142939	0.329	0.801548
PGS001120	Right hand grip strength	HP:0001627	Abnormal heart morphology	21	0.00236663	0.00193301	1.22432	0.220952	0.390326	0.2257	0.80155
PGS001275	Other retinal disorders (time-to-event)	HP:0002091	Restrictive ventilatory defect	23	-0.00250683	0.0020213	-1.24021	0.215021	0.154455	0.2158	0.801561
PGS001292	Family history of prostate cancer	HP:0002091	Restrictive ventilatory defect	23	-0.0024983	0.00203161	-1.22971	0.218927	0.153357	0.2143	0.801561
PGS001563	Volume of grey matter in Hippocampus (L)	HP:0002091	Restrictive ventilatory defect	23	-0.00247787	0.00202516	-1.22354	0.221247	0.152715	0.2152	0.801561
PGS000218	Agouti-related protein (AGRP) serum levels	HP:0000010	Recurrent urinary tract infections	8	-0.000536668	0.00117962	-0.454951	0.649186	0.515427	0.6501	0.801561
PGS000230	C-X-C motif chemokine 1 (CXCL1) serum levels	HP:0000010	Recurrent urinary tract infections	8	0.000580969	0.00120034	0.484002	0.628429	0.516576	0.6289	0.801561
PGS000263	Monocyte chemotactic protein 1 (MCP-1) serum levels	HP:0000010	Recurrent urinary tract infections	8	-0.000559276	0.00118254	-0.472944	0.636297	0.51613	0.6319	0.801561
PGS000272	Pappalysin-1 (PAPPA) serum levels	HP:0000010	Recurrent urinary tract infections	8	0.000543828	0.00120691	0.450595	0.652323	0.515261	0.647	0.801561
PGS000321	Serum testosterone levels	HP:0000010	Recurrent urinary tract infections	8	0.00053195	0.00120491	0.441484	0.658903	0.514919	0.6562	0.801561
PGS000366	Cancer of esophagus	HP:0000010	Recurrent urinary tract infections	8	-0.000542247	0.00119305	-0.454503	0.649509	0.51541	0.656	0.801561
PGS000677	Cholesterol [mmol/L] (statin adjusted)	HP:0000010	Recurrent urinary tract infections	8	-0.000544905	0.00118768	-0.458797	0.646422	0.515575	0.6342	0.801561
PGS000874	Chronic lymphocytic leukemia	HP:0000010	Recurrent urinary tract infections	8	0.000530354	0.00117173	0.452626	0.65086	0.515338	0.6487	0.801561
PGS000877	Insulin resistance	HP:0000010	Recurrent urinary tract infections	8	0.000520167	0.00117631	0.442203	0.658382	0.514946	0.6531	0.801561
PGS000995	Dentures	HP:0000010	Recurrent urinary tract infections	8	0.000555301	0.00119571	0.464411	0.642396	0.515794	0.64	0.801561
PGS001011	Viral warts (time-to-event)	HP:0000010	Recurrent urinary tract infections	8	-0.00043852	0.00118231	-0.3709	0.710745	0.512504	0.6561	0.801561
PGS001108	Basal metabolic rate	HP:0000010	Recurrent urinary tract infections	8	0.00055672	0.00117525	0.473704	0.635755	0.516161	0.6337	0.801561
PGS001145	Arm fat mass (R)	HP:0000010	Recurrent urinary tract infections	8	0.00054612	0.00116778	0.467655	0.640074	0.515921	0.6385	0.801561
PGS001158	Left leg mass (predicted)	HP:0000010	Recurrent urinary tract infections	8	0.000510493	0.00116928	0.436586	0.662451	0.514738	0.6528	0.801561
PGS001242	Ankle spacing width (L)	HP:0000010	Recurrent urinary tract infections	8	-0.000530225	0.00117078	-0.45288	0.650677	0.515348	0.6522	0.801561
PGS001266	Deep vein thrombosis (diagnosed by doctor)	HP:0000010	Recurrent urinary tract infections	8	-0.000547566	0.00117711	-0.465179	0.641846	0.515824	0.6378	0.801561
PGS001362	3mm weak meridian (L)	HP:0000010	Recurrent urinary tract infections	8	0.000531597	0.00118173	0.449847	0.652862	0.515233	0.6517	0.801561
PGS001371	Age diabetes diagnosed	HP:0000010	Recurrent urinary tract infections	8	-0.000527503	0.00116972	-0.450967	0.652055	0.515275	0.6551	0.801561
PGS001440	Mean FA in superior cerebellar peduncle on FA skeleton (R)	HP:0000010	Recurrent urinary tract infections	8	-0.000539763	0.001186	-0.455111	0.649071	0.515433	0.6496	0.801561
PGS001597	Volume of grey matter in Superior Frontal Gyrus (L)	HP:0000010	Recurrent urinary tract infections	8	-0.000554335	0.00115708	-0.479081	0.631925	0.516376	0.6316	0.801561
PGS001688	WA ISOVF in tract acoustic radiation (L)	HP:0000010	Recurrent urinary tract infections	8	0.000541202	0.0011935	0.453457	0.650261	0.51537	0.6542	0.801561
PGS001766	WA OD in tract corticospinal tract (L)	HP:0000010	Recurrent urinary tract infections	8	0.00039232	0.00117695	0.333336	0.73891	0.51139	0.6482	0.801561
PGS001784	Abdominal aortic aneurysm	HP:0000010	Recurrent urinary tract infections	8	0.000551054	0.00117555	0.468764	0.639281	0.515965	0.6388	0.801561
PGS001792	Primary open-angle glaucoma	HP:0000010	Recurrent urinary tract infections	8	0.000518801	0.00116436	0.445567	0.655951	0.515071	0.6523	0.801561
PGS002045	Inflammation of the eye	HP:0000010	Recurrent urinary tract infections	8	-0.000554949	0.00118137	-0.469752	0.638576	0.516004	0.6393	0.801561
PGS002097	Allergy/adverse effect of penicillin	HP:0000010	Recurrent urinary tract infections	8	-0.000529943	0.0011897	-0.445441	0.656042	0.515067	0.6486	0.801561
PGS002154	General happiness	HP:0000010	Recurrent urinary tract infections	8	-0.000531627	0.00117451	-0.452636	0.650852	0.515339	0.6474	0.801561
PGS002159	Aspartate aminotransferase	HP:0000010	Recurrent urinary tract infections	8	0.000564952	0.00118329	0.477443	0.633091	0.51631	0.6356	0.801561
PGS002175	Speed of sound through heel	HP:0000010	Recurrent urinary tract infections	8	-0.000573239	0.00121786	-0.470693	0.637904	0.516041	0.6357	0.801561
PGS002199	Ventricular rate	HP:0000010	Recurrent urinary tract infections	8	0.00053729	0.00119323	0.450281	0.652549	0.515249	0.6552	0.801561
PGS002210	Use of sun/uv protection	HP:0000010	Recurrent urinary tract infections	8	-0.000570566	0.00117907	-0.483911	0.628494	0.516572	0.6333	0.801561
PGS002256	Gestational diabetes mellitus in early pregnancy	HP:0000010	Recurrent urinary tract infections	8	-0.000499383	0.00117992	-0.423233	0.672164	0.514254	0.6533	0.801561
PGS002309	Number of children ever born	HP:0000010	Recurrent urinary tract infections	8	0.000554657	0.00117327	0.472744	0.636439	0.516122	0.633	0.801561
PGS002753	Alzheimer's disease	HP:0000010	Recurrent urinary tract infections	8	-0.000555737	0.00119988	-0.46316	0.643292	0.515745	0.6376	0.801561
PGS003361	Age of smoking initiation	HP:0000010	Recurrent urinary tract infections	8	-0.000543227	0.00120677	-0.45015	0.652643	0.515244	0.6472	0.801561
PGS001005	Number of self reported cancers	HP:0001047	Atopic dermatitis	10	-0.00159971	0.00135745	-1.17847	0.238729	0.53902	0.2411	0.801566
PGS001276	Retinal disorders in diseases classified elsewhere (time-to-event)	HP:0001047	Atopic dermatitis	10	0.0015907	0.00133625	1.19042	0.234	0.540213	0.2405	0.801566
PGS002298	Esophageal cancer	HP:0001047	Atopic dermatitis	10	0.00152348	0.00129784	1.17386	0.240569	0.538564	0.2418	0.801566
PGS001852	Duodenitis	HP:0100333	Unilateral cleft lip	16	-0.00240656	0.00168482	-1.42837	0.153316	0.30177	0.1553	0.801571
PGS002269	Age-related macular degeneration	HP:0100333	Unilateral cleft lip	16	0.0023672	0.00167321	1.41477	0.157268	0.300136	0.1547	0.801571
PGS000839	Two hour glucose during OGTT	HP:0011787	Central hypothyroidism	7	1.53551e-05	0.00110601	0.0138834	0.988924	0.16465	0.9874	0.801583
PGS001540	Volume of brain, grey+white matter	HP:0011787	Central hypothyroidism	7	-1.56239e-05	0.00109351	-0.0142879	0.988602	0.164651	0.9876	0.801583
PGS001711	WA L1 in tract superior thalamic radiation (L)	HP:0003418	Back pain	11	0.000303907	0.00140142	0.216857	0.828338	0.259434	0.8314	0.801645
PGS002028	Hypoglycemia	HP:0003418	Back pain	11	-0.000298705	0.00136864	-0.21825	0.827253	0.25946	0.832	0.801645
PGS001656	WA FA in tract posterior thalamic radiation (L)	HP:0011443	Abnormality of coordination	5	-0.000414874	0.00092574	-0.448154	0.654083	0.141887	0.6606	0.801654
PGS002113	Depression possibly related to stressful or traumatic event	HP:0011443	Abnormality of coordination	5	-0.000408569	0.000931657	-0.43854	0.661035	0.141527	0.6606	0.801654
PGS002242	Breast cancer	HP:0011443	Abnormality of coordination	5	-0.000416852	0.000945158	-0.44104	0.659225	0.14162	0.6603	0.801654
PGS001005	Number of self reported cancers	HP:0031417	Rhinorrhea	5	-0.00078999	0.000962935	-0.820397	0.412072	0.111394	0.4172	0.80166
PGS001598	Volume of grey matter in Superior Frontal Gyrus (R)	HP:0031417	Rhinorrhea	5	-0.000757177	0.000937412	-0.807731	0.419327	0.110522	0.4168	0.80166
PGS002019	Benign neoplasm of colon	HP:0031417	Rhinorrhea	5	-0.000790049	0.000967578	-0.816522	0.414284	0.111126	0.4175	0.80166
PGS002076	Hyperplasia of prostate	HP:0031417	Rhinorrhea	5	0.000772594	0.000944203	0.81825	0.413297	0.111245	0.4166	0.80166
PGS002169	Whole body fat mass	HP:0031417	Rhinorrhea	5	0.000743338	0.000920352	0.807667	0.419363	0.110518	0.4179	0.80166
PGS002347	Respiratory and ear-nose-throat diseases	HP:0031417	Rhinorrhea	5	0.000762129	0.000943565	0.807712	0.419338	0.110521	0.4157	0.80166
PGS000819	Diabetic retinopathy	HP:0001156	Brachydactyly	13	0.00173682	0.00148161	1.17226	0.241212	0.143109	0.2373	0.801679
PGS001612	Volume of grey matter in Ventral Striatum (L)	HP:0001156	Brachydactyly	13	-0.00178661	0.00149058	-1.1986	0.230805	0.14575	0.2351	0.801679
PGS001628	Volume of grey matter in VIIIb Cerebellum (R)	HP:0001156	Brachydactyly	13	-0.00180878	0.00153908	-1.17523	0.240019	0.143404	0.2378	0.801679
PGS001746	WA MD in tract cingulate gyrus part of cingulum (L)	HP:0001156	Brachydactyly	13	-0.00180833	0.00152259	-1.18767	0.235083	0.144647	0.2364	0.801679
PGS002092	Contracture of palmar fascia [Dupuytren's disease]	HP:0001156	Brachydactyly	13	0.00179793	0.00152214	1.18118	0.237649	0.143997	0.2342	0.801679
PGS002147	Immature reticulocyte fraction	HP:0001156	Brachydactyly	13	0.00181016	0.0015182	1.19231	0.233261	0.145114	0.2336	0.801679
PGS002828	Alcohol consumption	HP:0001156	Brachydactyly	13	0.0017633	0.00150871	1.16875	0.242624	0.142761	0.2363	0.801679
PGS000013	Coronary artery disease	HP:0009729	Cardiac rhabdomyoma	7	0.00167028	0.00111116	1.50319	0.132925	0.337845	0.1242	0.801695
PGS000246	Hepatocyte growth factor (HGF) serum levels	HP:0009729	Cardiac rhabdomyoma	7	0.00179019	0.00111275	1.60879	0.107795	0.351694	0.1096	0.801695
PGS000285	Tissue factor (TF) serum levels	HP:0009729	Cardiac rhabdomyoma	7	0.00170896	0.00111276	1.53579	0.124724	0.342021	0.1251	0.801695
PGS000293	Urokinase plasminogen activator surface receptor (U-PAR) serum levels	HP:0009729	Cardiac rhabdomyoma	7	0.00175896	0.00110758	1.58811	0.112395	0.348908	0.1125	0.801695
PGS000766	Cutaneous melanoma	HP:0009729	Cardiac rhabdomyoma	7	0.00182255	0.00111471	1.635	0.102183	0.355275	0.1078	0.801695
PGS000882	25-hydroxyvitamin D	HP:0009729	Cardiac rhabdomyoma	7	0.00177425	0.00113401	1.56457	0.117816	0.345781	0.1166	0.801695
PGS001078	Monocyte %	HP:0009729	Cardiac rhabdomyoma	7	0.00174217	0.00111163	1.56722	0.117198	0.34613	0.1131	0.801695
PGS001137	Retinal detachment	HP:0009729	Cardiac rhabdomyoma	7	-0.00175553	0.00110417	-1.58991	0.111988	0.349149	0.1119	0.801695
PGS001383	Corneal resistance factor (R)	HP:0009729	Cardiac rhabdomyoma	7	-0.00174718	0.00111555	-1.56621	0.117433	0.345997	0.1217	0.801695
PGS001511	Median T2star in putamen (L)	HP:0009729	Cardiac rhabdomyoma	7	-0.00176303	0.00112597	-1.56579	0.117531	0.345942	0.1152	0.801695
PGS001543	Volume of caudate (R)	HP:0009729	Cardiac rhabdomyoma	7	-0.00174246	0.00112357	-1.55082	0.121078	0.343976	0.1194	0.801695
PGS001572	Volume of grey matter in IX Cerebellum (L)	HP:0009729	Cardiac rhabdomyoma	7	-0.0017089	0.00109804	-1.55632	0.119765	0.344696	0.1202	0.801695
PGS001579	Volume of grey matter in Middle Temporal Gyrus, posterior division (R)	HP:0009729	Cardiac rhabdomyoma	7	-0.00174082	0.0011259	-1.54616	0.1222	0.343367	0.1229	0.801695
PGS001647	WA FA in tract cingulate gyrus part of cingulum (L)	HP:0009729	Cardiac rhabdomyoma	7	-0.00177981	0.00111392	-1.59779	0.110223	0.350207	0.1097	0.801695
PGS001651	WA FA in tract forceps minor	HP:0009729	Cardiac rhabdomyoma	7	0.00174142	0.00111659	1.5596	0.118989	0.345126	0.1174	0.801695
PGS001654	WA FA in tract inferior longitudinal fasciculus (L)	HP:0009729	Cardiac rhabdomyoma	7	0.00171216	0.00109415	1.56483	0.117755	0.345816	0.1163	0.801695
PGS001657	WA FA in tract posterior thalamic radiation (R)	HP:0009729	Cardiac rhabdomyoma	7	0.0017214	0.00111021	1.55052	0.121151	0.343936	0.1187	0.801695
PGS001689	WA ISOVF in tract acoustic radiation (R)	HP:0009729	Cardiac rhabdomyoma	7	0.00173873	0.00111201	1.5636	0.118046	0.345653	0.115	0.801695
PGS002029	Disorders of lipoid metabolism	HP:0009729	Cardiac rhabdomyoma	7	0.0016727	0.00108985	1.53479	0.124968	0.341892	0.1249	0.801695
PGS002101	Apolipoprotein A	HP:0009729	Cardiac rhabdomyoma	7	0.0018038	0.00113324	1.59173	0.111579	0.349393	0.11	0.801695
PGS002174	Heel Broadband ultrasound attenuation, direct entry	HP:0009729	Cardiac rhabdomyoma	7	-0.00181508	0.00115197	-1.57562	0.115246	0.347243	0.1127	0.801695
PGS002188	Platelet crit	HP:0009729	Cardiac rhabdomyoma	7	0.00170672	0.00111704	1.5279	0.126672	0.341002	0.1228	0.801695
PGS002193	Pulse rate, automated reading	HP:0009729	Cardiac rhabdomyoma	7	0.00170457	0.00109043	1.56321	0.118137	0.345601	0.1202	0.801695
PGS003212	Sleep Apnea	HP:0009729	Cardiac rhabdomyoma	7	0.0017168	0.0011224	1.52958	0.126255	0.341218	0.1238	0.801695
PGS001721	WA L2 in tract inferior fronto-occipital fasciculus (L)	HP:0000790	Hematuria	6	0.000583398	0.0010377	0.5622	0.574033	0.325926	0.5777	0.801705
PGS000351	Invasive epithelial ovarian cancer	HP:0000774	Narrow chest	5	-0.000932361	0.000937204	-0.994832	0.31992	0.142142	0.3097	0.80171
PGS000763	Hearing aid use	HP:0000774	Narrow chest	5	0.000951223	0.000934121	1.01831	0.308635	0.144138	0.3052	0.80171
PGS000861	Urine Albumin-to-Creatinine ratio	HP:0000774	Narrow chest	5	-0.000960891	0.000955148	-1.00601	0.314512	0.143087	0.3078	0.80171
PGS000932	Other intervertebral disk disorders (time-to-event)	HP:0000774	Narrow chest	5	0.000971969	0.000955784	1.01693	0.309289	0.14402	0.3099	0.80171
PGS001335	Vascular/heart problems diagnosed by doctor High BP	HP:0000774	Narrow chest	5	0.000942234	0.000922521	1.02137	0.307184	0.144401	0.3091	0.80171
PGS001572	Volume of grey matter in IX Cerebellum (L)	HP:0000774	Narrow chest	5	-0.000939604	0.000929339	-1.01105	0.312098	0.143515	0.31	0.80171
PGS001589	Volume of grey matter in Planum Temporale (L)	HP:0000774	Narrow chest	5	-0.000976055	0.000940869	-1.0374	0.299657	0.145795	0.3069	0.80171
PGS001607	Volume of grey matter in Temporal Pole (R)	HP:0000774	Narrow chest	5	0.000940851	0.000939536	1.0014	0.316736	0.142696	0.3115	0.80171
PGS001769	WA OD in tract superior longitudinal fasciculus (L)	HP:0000774	Narrow chest	5	-0.000973003	0.000954995	-1.01886	0.308375	0.144185	0.3084	0.80171
PGS002100	Ankle spacing width	HP:0000774	Narrow chest	5	0.000936957	0.000936	1.00102	0.316918	0.142664	0.3108	0.80171
PGS002202	Whole body water mass	HP:0000774	Narrow chest	5	0.000952648	0.000931427	1.02278	0.306515	0.144523	0.3055	0.80171
PGS002759	Depression	HP:0000774	Narrow chest	5	-0.000966023	0.000933026	-1.03537	0.300604	0.145617	0.3032	0.80171
PGS001623	Volume of grey matter in VIIb Cerebellum (L)	HP:0001332	Dystonia	126	-0.00433513	0.0045993	-0.942564	0.346	0.389452	0.3542	0.801718
PGS002330	Hair Color	HP:0001336	Myoclonus	9	-0.0002283	0.00127528	-0.179019	0.857938	0.257233	0.8553	0.801722
PGS000096	Immature fraction of reticulocytes	HP:0001336	Myoclonus	9	0.000212503	0.00126004	0.168648	0.866088	0.25708	0.8676	0.801728
PGS000280	Renin (REN) serum levels	HP:0001336	Myoclonus	9	0.000204907	0.00125943	0.162699	0.870769	0.256997	0.8689	0.801728
PGS000341	Systemic sclerosis	HP:0001336	Myoclonus	9	-0.000208281	0.00128211	-0.162453	0.870963	0.256994	0.8728	0.801728
PGS000446	Basal cell carcinoma	HP:0001336	Myoclonus	9	0.000212105	0.00127774	0.166	0.868171	0.257043	0.8651	0.801728
PGS000839	Two hour glucose during OGTT	HP:0001336	Myoclonus	9	0.000210011	0.00125299	0.167609	0.866905	0.257066	0.8596	0.801728
PGS001011	Viral warts (time-to-event)	HP:0001336	Myoclonus	9	-0.000238748	0.00125537	-0.190182	0.849183	0.257407	0.8731	0.801728
PGS001073	Duration of walks	HP:0001336	Myoclonus	9	0.000210418	0.0012838	0.163903	0.869822	0.257014	0.8703	0.801728
PGS001091	Loneliness	HP:0001336	Myoclonus	9	0.000233276	0.00127105	0.18353	0.854398	0.257302	0.8606	0.801728
PGS001333	Chronic obstructive pulmonary disease (algorithmically-defined)	HP:0001336	Myoclonus	9	0.000228625	0.00124778	0.183225	0.854637	0.257297	0.8587	0.801728
PGS001461	Mean ICVF in external capsule on FA skeleton (L)	HP:0001336	Myoclonus	9	0.000214954	0.00124967	0.172009	0.863445	0.257129	0.8653	0.801728
PGS001692	WA ISOVF in tract cingulate gyrus part of cingulum (R)	HP:0001336	Myoclonus	9	-0.000212588	0.00127184	-0.16715	0.867266	0.257059	0.8636	0.801728
PGS001755	WA MD in tract superior thalamic radiation (L)	HP:0001336	Myoclonus	9	-0.000195045	0.00125399	-0.155539	0.876409	0.256901	0.8711	0.801728
PGS002062	Chronic airway obstruction	HP:0001336	Myoclonus	9	0.000199441	0.00126123	0.158132	0.874366	0.256935	0.8739	0.801728
PGS002074	Hematuria	HP:0001336	Myoclonus	9	-0.000209915	0.00126605	-0.165804	0.868326	0.25704	0.8625	0.801728
PGS002097	Allergy/adverse effect of penicillin	HP:0001336	Myoclonus	9	0.000205946	0.00126324	0.16303	0.870508	0.257002	0.8701	0.801728
PGS002155	Ease of skin tanning	HP:0001336	Myoclonus	9	-0.000218484	0.00126085	-0.173283	0.862444	0.257147	0.868	0.801728
PGS002189	Mean platelet (thrombocyte) volume	HP:0001336	Myoclonus	9	-0.000219627	0.00126185	-0.174051	0.86184	0.257159	0.8647	0.801728
PGS002269	Age-related macular degeneration	HP:0001336	Myoclonus	9	-0.000210132	0.00125704	-0.167165	0.867255	0.257059	0.8675	0.801728
PGS002271	Mitral valve prolapse	HP:0001336	Myoclonus	9	0.000218962	0.00127049	0.172346	0.863181	0.257134	0.8636	0.801728
PGS002273	COVID-19 infection	HP:0001336	Myoclonus	9	-0.000219848	0.00127	-0.173109	0.86258	0.257145	0.8629	0.801728
PGS002338	Lymphocyte Count	HP:0001336	Myoclonus	9	-0.000202381	0.00126749	-0.15967	0.873154	0.256956	0.8723	0.801728
PGS002342	Neuroticism	HP:0001336	Myoclonus	9	-0.000226091	0.00126041	-0.179379	0.857655	0.257238	0.8592	0.801728
PGS002278	Supranormal left ventricular ejection fraction	HP:0004755	Supraventricular tachycardia	9	-0.000556104	0.00124763	-0.44573	0.655833	0.262399	0.6578	0.801747
PGS000201	Problematic Alcohol Use	HP:0000572	Visual loss	5	-0.000203409	0.000968396	-0.210047	0.833649	0.133921	0.837	0.801779
PGS001339	Atrial fibrillation and flutter (time-to-event)	HP:0000572	Visual loss	5	0.000210957	0.000966373	0.218298	0.827216	0.13407	0.8358	0.801779
PGS001568	Volume of grey matter in Inferior Temporal Gyrus, posterior division (L)	HP:0000572	Visual loss	5	0.000193561	0.000938891	0.206159	0.836685	0.133852	0.8382	0.801779
PGS002227	Mean sphered cell volume	HP:0000572	Visual loss	5	0.000188727	0.000938314	0.201135	0.84061	0.133766	0.8381	0.801779
PGS001583	Volume of grey matter in Parahippocampal Gyrus, anterior division (L)	HP:0045082	Decreased body mass index	5	0.0019251	0.000935993	2.05674	0.0398202	0.705244	0.0406	0.801801
PGS001230	Body weight	HP:0012189	Hodgkin lymphoma	9	0.000905165	0.00124161	0.729027	0.466057	0.222357	0.4754	0.801803
PGS002315	Bone Mineral Density	HP:0012189	Hodgkin lymphoma	9	-0.000918157	0.00128439	-0.714861	0.474765	0.221493	0.4747	0.801803
PGS000237	Fatty acid-binding protein, adipocyte (FABP4) serum levels	HP:0012469	Infantile spasms	16	0.000872822	0.00166524	0.524141	0.600229	0.386005	0.597	0.801804
PGS001033	Other coagulation defects (time-to-event)	HP:0012469	Infantile spasms	16	-0.00149984	0.00168917	-0.887919	0.374675	0.407697	0.5956	0.801804
PGS001236	Lung function (FEV1)	HP:0012469	Infantile spasms	16	0.000909774	0.00170368	0.534006	0.593388	0.386446	0.5935	0.801804
PGS001344	Asthma (diagnosed by doctor)	HP:0012469	Infantile spasms	16	-0.000914397	0.00169836	-0.538398	0.590353	0.386645	0.5907	0.801804
PGS001437	Mean FA in sagittal stratum on FA skeleton (R)	HP:0012469	Infantile spasms	16	-0.000903821	0.00170876	-0.528934	0.596901	0.386219	0.5954	0.801804
PGS002759	Depression	HP:0012469	Infantile spasms	16	0.000901681	0.00166317	0.542147	0.587768	0.386816	0.595	0.801804
PGS002762	Gout	HP:0012469	Infantile spasms	16	0.000897647	0.00167028	0.537423	0.591026	0.386601	0.5926	0.801804
PGS002778	Incident hypertension	HP:0012469	Infantile spasms	16	0.000903379	0.001672	0.540297	0.589043	0.386732	0.597	0.801804
PGS003147	Triglycerides	HP:0012469	Infantile spasms	16	0.000884151	0.0016505	0.535686	0.592226	0.386522	0.5926	0.801804
PGS003332	Venous thromboembolism	HP:0000579	Nasolacrimal duct obstruction	7	-0.00028337	0.00110446	-0.256569	0.797534	0.129032	0.7962	0.801858
PGS000254	Interleukin-8 (IL-8) serum levels	HP:0100559	Lower limb asymmetry	15	-0.00152761	0.00163535	-0.934116	0.35034	0.426607	0.3497	0.801859
PGS000016	Atrial fibrillation	HP:0001028	Hemangioma	30	-0.00314849	0.0023725	-1.32708	0.184612	0.433331	0.1875	0.80188
PGS000080	Non-Hodgkin's lymphoma	HP:0001028	Hemangioma	30	0.00257139	0.00230377	1.11617	0.264463	0.411523	0.2653	0.80188
PGS000091	Eosinophil percentage of white cells	HP:0001028	Hemangioma	30	-0.00313632	0.00228447	-1.37289	0.169917	0.438565	0.1697	0.80188
PGS000138	Lifetime Major Depressive Disorder	HP:0001028	Hemangioma	30	0.00278217	0.00228085	1.21979	0.222664	0.421769	0.2177	0.80188
PGS000205	Risk-taking tendency (4-domain principal component model)	HP:0001028	Hemangioma	30	-0.00241974	0.00228032	-1.06114	0.288733	0.406451	0.2835	0.80188
PGS000222	C-C motif chemokine 4 (CCL4) serum levels	HP:0001028	Hemangioma	30	0.00324041	0.00228978	1.41516	0.157153	0.443551	0.1524	0.80188
PGS000229	Fractalkine (CX3CL1) serum levels	HP:0001028	Hemangioma	30	-0.00254446	0.00228328	-1.11439	0.265226	0.411355	0.2638	0.80188
PGS000247	Kallikrein-11 (hK11) serum levels	HP:0001028	Hemangioma	30	-0.00301518	0.00235074	-1.28265	0.199741	0.428425	0.1955	0.80188
PGS000257	Kidney injury molecule 1 (KIM-1) serum levels	HP:0001028	Hemangioma	30	-0.00282526	0.002288	-1.23482	0.217021	0.423329	0.2167	0.80188
PGS000269	Myeloperoxidase (MPO) serum levels	HP:0001028	Hemangioma	30	0.00293233	0.00227589	1.28843	0.197722	0.429054	0.1901	0.80188
PGS000270	N-terminal prohormone brain natriuretic peptide (NT-pro_BNP) serum levels	HP:0001028	Hemangioma	30	0.00276146	0.00234556	1.17731	0.239188	0.417459	0.2427	0.80188
PGS000276	Placenta growth factor (PlGF) serum levels	HP:0001028	Hemangioma	30	-0.00298455	0.00232453	-1.28394	0.199289	0.428565	0.1964	0.80188
PGS000284	ST2 protein (ST2) serum levels	HP:0001028	Hemangioma	30	-0.00247818	0.00230244	-1.07633	0.281891	0.407825	0.2824	0.80188
PGS000288	Tumor necrosis factor receptor 2 (TNF-R2) serum levels	HP:0001028	Hemangioma	30	-0.00278865	0.0022997	-1.21261	0.225399	0.42103	0.2214	0.80188
PGS000291	TNF-related apoptosis-inducing ligand receptor 2 (TRAIL-R2) serum levels	HP:0001028	Hemangioma	30	-0.00305297	0.00224796	-1.35811	0.174559	0.436857	0.1746	0.80188
PGS000321	Serum testosterone levels	HP:0001028	Hemangioma	30	-0.00280893	0.00232355	-1.20889	0.226825	0.420648	0.2271	0.80188
PGS000341	Systemic sclerosis	HP:0001028	Hemangioma	30	0.00290523	0.00232844	1.24772	0.212259	0.424684	0.2147	0.80188
PGS000373	Colorectal cancer	HP:0001028	Hemangioma	30	-0.00257082	0.00225742	-1.13883	0.254889	0.413686	0.2548	0.80188
PGS000384	Malignant neoplasm of rectum, rectosigmoid junction, and anus	HP:0001028	Hemangioma	30	-0.0031938	0.00229959	-1.38886	0.165007	0.440431	0.1604	0.80188
PGS000387	Cancer within the respiratory system	HP:0001028	Hemangioma	30	-0.0026188	0.00226549	-1.15595	0.247817	0.415349	0.2467	0.80188
PGS000634	Thyroid cancer	HP:0001028	Hemangioma	30	0.00262633	0.00232602	1.12911	0.258965	0.412753	0.2529	0.80188
PGS000652	Multiple myeloma	HP:0001028	Hemangioma	30	-0.00313931	0.00227411	-1.38045	0.167577	0.439446	0.1626	0.80188
PGS000656	Non-alcoholic fatty liver disease activity score	HP:0001028	Hemangioma	30	0.00242445	0.00226428	1.07074	0.284396	0.407317	0.2805	0.80188
PGS000677	Cholesterol [mmol/L] (statin adjusted)	HP:0001028	Hemangioma	30	-0.00319064	0.0022901	-1.39323	0.16368	0.440946	0.1624	0.80188
PGS000696	Testosterone [nmol/L]	HP:0001028	Hemangioma	30	-0.00277637	0.00232288	-1.19523	0.232118	0.419258	0.2353	0.80188
PGS000769	Response to bronchodilator (albutamol)	HP:0001028	Hemangioma	30	0.00280089	0.00230386	1.21574	0.224206	0.421351	0.2272	0.80188
PGS000822	Urinary albumin to creatinine ratio	HP:0001028	Hemangioma	30	-0.00303035	0.00233919	-1.29547	0.195285	0.429824	0.1979	0.80188
PGS000871	Insulin secretion	HP:0001028	Hemangioma	30	0.00274718	0.00230671	1.19095	0.233791	0.418826	0.2306	0.80188
PGS000874	Chronic lymphocytic leukemia	HP:0001028	Hemangioma	30	-0.00313976	0.00225934	-1.38968	0.164756	0.440528	0.1685	0.80188
PGS000879	Intraocular pressure	HP:0001028	Hemangioma	30	-0.00274965	0.00228003	-1.20597	0.22795	0.420349	0.2329	0.80188
PGS000906	Longevity	HP:0001028	Hemangioma	30	-0.00243793	0.00227282	-1.07264	0.28354	0.40749	0.2813	0.80188
PGS000994	Tea intake	HP:0001028	Hemangioma	30	-0.00261174	0.00234167	-1.11533	0.264822	0.411444	0.269	0.80188
PGS001007	Age at first sexual intercourse	HP:0001028	Hemangioma	30	-0.00279033	0.00229867	-1.21389	0.224912	0.42116	0.2198	0.80188
PGS001009	PEF	HP:0001028	Hemangioma	30	0.00272707	0.00231181	1.17963	0.238267	0.41769	0.2459	0.80188
PGS001015	Enlarged prostate	HP:0001028	Hemangioma	30	0.00241398	0.00228777	1.05517	0.291458	0.405915	0.2883	0.80188
PGS001016	Sensitivity / hurt feelings	HP:0001028	Hemangioma	30	0.00264825	0.00226695	1.1682	0.242845	0.416554	0.2398	0.80188
PGS001017	Suffer from 'nerves'	HP:0001028	Hemangioma	30	0.00318906	0.00230226	1.38519	0.166126	0.44	0.1684	0.80188
PGS001042	Thyrotoxicosis [hyperthyroidism] (time-to-event)	HP:0001028	Hemangioma	30	0.0028242	0.00229553	1.2303	0.218707	0.422858	0.2174	0.80188
PGS001075	Usual walking pace	HP:0001028	Hemangioma	30	0.00253694	0.00227907	1.11315	0.265757	0.411238	0.2658	0.80188
PGS001076	Eosinophill %	HP:0001028	Hemangioma	30	-0.00294313	0.00226612	-1.29875	0.194155	0.430184	0.1912	0.80188
PGS001091	Loneliness	HP:0001028	Hemangioma	30	-0.00254629	0.00230854	-1.10299	0.270145	0.410285	0.2752	0.80188
PGS001100	Spherical power (right eye)	HP:0001028	Hemangioma	30	-0.00279723	0.00228104	-1.2263	0.220209	0.422442	0.2143	0.80188
PGS001103	Body fat percentage (left leg)	HP:0001028	Hemangioma	30	-0.00262559	0.00226907	-1.15712	0.247339	0.415464	0.2483	0.80188
PGS001104	Body fat percentage (right leg)	HP:0001028	Hemangioma	30	-0.00281818	0.00226578	-1.2438	0.213696	0.424272	0.2197	0.80188
PGS001105	Body fat percentage (trunk fat)	HP:0001028	Hemangioma	30	-0.00264368	0.00231168	-1.14362	0.252897	0.414149	0.2542	0.80188
PGS001107	UACR [> 30 mg/g]	HP:0001028	Hemangioma	30	-0.00275296	0.00224837	-1.22443	0.220913	0.422248	0.2125	0.80188
PGS001108	Basal metabolic rate	HP:0001028	Hemangioma	30	-0.00294279	0.00226626	-1.29852	0.194234	0.430159	0.1911	0.80188
PGS001137	Retinal detachment	HP:0001028	Hemangioma	30	-0.00269585	0.00227394	-1.18554	0.235924	0.418281	0.2378	0.80188
PGS001141	Facial ageing (looking younger than you are)	HP:0001028	Hemangioma	30	0.00251151	0.00228088	1.10112	0.270958	0.41011	0.2715	0.80188
PGS001142	Volume of grey matter in Intracalcarine Cortex (R)	HP:0001028	Hemangioma	30	0.00294227	0.00231446	1.27125	0.203764	0.427194	0.2064	0.80188
PGS001146	Arm fat-free mass (R)	HP:0001028	Hemangioma	30	-0.00276645	0.00226876	-1.21937	0.222827	0.421724	0.2254	0.80188
PGS001148	Trunk fat mass	HP:0001028	Hemangioma	30	-0.00323009	0.00228656	-1.41264	0.157892	0.44325	0.1589	0.80188
PGS001153	Folic acid or folate (Vitamin B9)	HP:0001028	Hemangioma	30	0.00268987	0.00228741	1.17594	0.239736	0.417322	0.2436	0.80188
PGS001158	Left leg mass (predicted)	HP:0001028	Hemangioma	30	-0.00262475	0.00225489	-1.16403	0.24453	0.416142	0.2408	0.80188
PGS001159	Right leg mass (predicted)	HP:0001028	Hemangioma	30	-0.00248333	0.00225412	-1.10168	0.270711	0.410163	0.2782	0.80188
PGS001160	Trunk mass (predicted)	HP:0001028	Hemangioma	30	-0.00259949	0.0022862	-1.13704	0.255638	0.413513	0.2632	0.80188
PGS001164	Testicular cancer	HP:0001028	Hemangioma	30	0.00259761	0.00229335	1.13267	0.257467	0.413094	0.2609	0.80188
PGS001165	Arm fat free mass (L)	HP:0001028	Hemangioma	30	-0.0026339	0.00227338	-1.15858	0.246744	0.415607	0.2381	0.80188
PGS001166	Leg fat free mass (L)	HP:0001028	Hemangioma	30	-0.00264945	0.00225591	-1.17445	0.240333	0.417174	0.2331	0.80188
PGS001167	Leg fat-free mass (R)	HP:0001028	Hemangioma	30	-0.00248084	0.00225349	-1.10089	0.271058	0.410089	0.2751	0.80188
PGS001168	Trunk fat free mass	HP:0001028	Hemangioma	30	-0.00258456	0.00228846	-1.12939	0.258847	0.41278	0.2571	0.80188
PGS001169	Whole body fat free mass	HP:0001028	Hemangioma	30	-0.00273239	0.00227326	-1.20197	0.229496	0.419942	0.2373	0.80188
PGS001181	Other hypothyroidism (time-to-event)	HP:0001028	Hemangioma	30	0.00284414	0.00228211	1.24627	0.212787	0.424532	0.2061	0.80188
PGS001192	Gonarthrosis [arthrosis of knee] (time-to-event)	HP:0001028	Hemangioma	30	-0.00321835	0.00227757	-1.41306	0.157768	0.4433	0.1611	0.80188
PGS001230	Body weight	HP:0001028	Hemangioma	30	-0.00273413	0.00225454	-1.21272	0.225358	0.42104	0.2238	0.80188
PGS001233	Heart rate (AR)	HP:0001028	Hemangioma	30	0.00263945	0.00227693	1.15922	0.246485	0.415669	0.2511	0.80188
PGS001234	Left arm mass (predicted)	HP:0001028	Hemangioma	30	-0.00278736	0.00227987	-1.2226	0.221603	0.422059	0.2227	0.80188
PGS001235	Right arm mass (predicted)	HP:0001028	Hemangioma	30	-0.00291111	0.00227141	-1.28163	0.200097	0.428315	0.1995	0.80188
PGS001281	Migraine	HP:0001028	Hemangioma	30	-0.00257709	0.00230365	-1.1187	0.263382	0.411762	0.2673	0.80188
PGS001294	Non-insulin-dependent diabetes (time-to-event)	HP:0001028	Hemangioma	30	0.00257624	0.00229685	1.12164	0.26213	0.412041	0.2645	0.80188
PGS001301	Malabsorption/coeliac disease	HP:0001028	Hemangioma	30	0.00249458	0.0022544	1.10654	0.268607	0.410617	0.2568	0.80188
PGS001317	Vascular/heart problems diagnosed by doctor Heart attack	HP:0001028	Hemangioma	30	0.00254494	0.00228213	1.11516	0.264894	0.411428	0.259	0.80188
PGS001318	Disorders of lipoprotein metabolism and other lipidaemias (time-to-event)	HP:0001028	Hemangioma	30	-0.00250316	0.00225884	-1.10816	0.267905	0.410769	0.2654	0.80188
PGS001324	Family history of high blood pressure	HP:0001028	Hemangioma	30	-0.00252182	0.00228474	-1.10377	0.269807	0.410357	0.2769	0.80188
PGS001327	Diabetes	HP:0001028	Hemangioma	30	0.00275637	0.00230771	1.19442	0.232435	0.419176	0.2319	0.80188
PGS001331	Crohns disease	HP:0001028	Hemangioma	30	-0.0028563	0.00232649	-1.22773	0.21967	0.422591	0.2246	0.80188
PGS001344	Asthma (diagnosed by doctor)	HP:0001028	Hemangioma	30	-0.00331641	0.002318	-1.43072	0.152642	0.445424	0.1539	0.80188
PGS001365	6mm strong meridian (L)	HP:0001028	Hemangioma	30	0.00274729	0.00229022	1.19958	0.230423	0.419699	0.2294	0.80188
PGS001376	Average number of times bowels opened per day	HP:0001028	Hemangioma	30	0.00261959	0.00231771	1.13025	0.258485	0.412862	0.26	0.80188
PGS001387	Degree bothered by urinary frequency/bladder irritability in the last 3 months	HP:0001028	Hemangioma	30	-0.00258279	0.00227248	-1.13655	0.25584	0.413467	0.2555	0.80188
PGS001401	Health satisfaction	HP:0001028	Hemangioma	30	-0.00247921	0.00228814	-1.0835	0.278695	0.408481	0.2836	0.80188
PGS001416	Mean FA in anterior limb of internal capsule on FA skeleton (R)	HP:0001028	Hemangioma	30	0.00290312	0.00233592	1.24282	0.214059	0.424168	0.21	0.80188
PGS001417	Mean FA in body of corpus callosum on FA skeleton	HP:0001028	Hemangioma	30	0.00261885	0.00233096	1.12351	0.261335	0.412219	0.2693	0.80188
PGS001421	Mean FA in cingulum hippocampus on FA skeleton (L)	HP:0001028	Hemangioma	30	0.00281434	0.00230857	1.21908	0.222934	0.421696	0.2216	0.80188
PGS001422	Mean FA in cingulum hippocampus on FA skeleton (R)	HP:0001028	Hemangioma	30	0.00306027	0.00230629	1.32692	0.184662	0.433314	0.1861	0.80188
PGS001427	Mean FA in genu of corpus callosum on FA skeleton	HP:0001028	Hemangioma	30	0.00274854	0.00236095	1.16416	0.244475	0.416156	0.2413	0.80188
PGS001431	Mean FA in posterior limb of internal capsule on FA skeleton (R)	HP:0001028	Hemangioma	30	0.00239999	0.00230071	1.04315	0.296984	0.404848	0.2899	0.80188
PGS001435	Mean FA in retrolenticular part of internal capsule on FA skeleton (R)	HP:0001028	Hemangioma	30	0.0029419	0.00231297	1.27191	0.203529	0.427265	0.203	0.80188
PGS001440	Mean FA in superior cerebellar peduncle on FA skeleton (R)	HP:0001028	Hemangioma	30	0.00254691	0.0022872	1.11355	0.265585	0.411276	0.271	0.80188
PGS001443	Mean FA in superior fronto-occipital fasciculus on FA skeleton (L)	HP:0001028	Hemangioma	30	-0.00304954	0.00227274	-1.34179	0.179792	0.434993	0.1788	0.80188
PGS001448	Mean FA in tapetum on FA skeleton (R)	HP:0001028	Hemangioma	30	-0.00290596	0.0022789	-1.27516	0.202377	0.427615	0.2058	0.80188
PGS001449	Mean FA in uncinate fasciculus on FA skeleton (R)	HP:0001028	Hemangioma	30	-0.00270255	0.00233209	-1.15885	0.246634	0.415633	0.2424	0.80188
PGS001461	Mean ICVF in external capsule on FA skeleton (L)	HP:0001028	Hemangioma	30	0.00258292	0.00226966	1.13802	0.255226	0.413608	0.2592	0.80188
PGS001466	Mean ICVF in genu of corpus callosum on FA skeleton	HP:0001028	Hemangioma	30	0.00275535	0.00228342	1.20668	0.227677	0.420422	0.2226	0.80188
PGS001484	Mean ICVF in superior corona radiata on FA skeleton (L)	HP:0001028	Hemangioma	30	0.00254889	0.00227153	1.12211	0.261931	0.412085	0.2631	0.80188
PGS001485	Mean ICVF in superior corona radiata on FA skeleton (R)	HP:0001028	Hemangioma	30	0.00292678	0.00226363	1.29296	0.196153	0.429549	0.2	0.80188
PGS001486	Mean ICVF in superior fronto-occipital fasciculus on FA skeleton (L)	HP:0001028	Hemangioma	30	-0.00257924	0.00228606	-1.12825	0.259331	0.41267	0.2579	0.80188
PGS001497	Mean ISOVF in cingulum cingulate gyrus on FA skeleton (R)	HP:0001028	Hemangioma	30	0.00252444	0.00231112	1.0923	0.274813	0.409291	0.2827	0.80188
PGS001499	Mean ISOVF in fornix on FA skeleton	HP:0001028	Hemangioma	30	0.00255157	0.00230413	1.10739	0.26824	0.410696	0.2715	0.80188
PGS001505	Mean ISOVF in superior corona radiata on FA skeleton (L)	HP:0001028	Hemangioma	30	0.00254129	0.00230614	1.10197	0.270588	0.410189	0.2752	0.80188
PGS001545	Volume of grey matter (normalised for head size)	HP:0001028	Hemangioma	30	0.00271516	0.00227644	1.19272	0.233098	0.419004	0.2345	0.80188
PGS001552	Volume of grey matter in Cingulate Gyrus, posterior division (R)	HP:0001028	Hemangioma	30	0.00329645	0.00226366	1.45625	0.145456	0.448542	0.1532	0.80188
PGS001553	Volume of grey matter in Crus I Cerebellum (R)	HP:0001028	Hemangioma	30	0.00248152	0.0022932	1.08212	0.279309	0.408354	0.2809	0.80188
PGS001554	Volume of grey matter in Crus II Cerebellum (L)	HP:0001028	Hemangioma	30	-0.0030155	0.00230164	-1.31015	0.190271	0.431443	0.1837	0.80188
PGS001559	Volume of grey matter in Frontal Orbital Cortex (R)	HP:0001028	Hemangioma	30	0.00306025	0.0022808	1.34174	0.179808	0.434988	0.1782	0.80188
PGS001575	Volume of grey matter in Lateral Occipital Cortex, superior division (R)	HP:0001028	Hemangioma	30	0.0027961	0.00229043	1.22077	0.222294	0.42187	0.2303	0.80188
PGS001576	Volume of grey matter in Lingual Gyrus (R)	HP:0001028	Hemangioma	30	0.00244574	0.00230634	1.06044	0.289051	0.406388	0.2888	0.80188
PGS001580	Volume of grey matter in Occipital Fusiform Gyrus (L)	HP:0001028	Hemangioma	30	0.00292147	0.00231525	1.26184	0.207131	0.426185	0.2112	0.80188
PGS001584	Volume of grey matter in Parahippocampal Gyrus, anterior division (R)	HP:0001028	Hemangioma	30	0.00276855	0.00230003	1.2037	0.228825	0.420118	0.2279	0.80188
PGS001585	Volume of grey matter in Parahippocampal Gyrus, posterior division (L)	HP:0001028	Hemangioma	30	-0.00242229	0.00225799	-1.07276	0.283487	0.407501	0.2796	0.80188
PGS001591	Volume of grey matter in Precentral Gyrus (R)	HP:0001028	Hemangioma	30	0.00311439	0.00224544	1.38699	0.165576	0.440211	0.1652	0.80188
PGS001594	Volume of grey matter in Putamen (R)	HP:0001028	Hemangioma	30	0.00264207	0.00230237	1.14754	0.251274	0.414529	0.2574	0.80188
PGS001598	Volume of grey matter in Superior Frontal Gyrus (R)	HP:0001028	Hemangioma	30	0.00264763	0.00228057	1.16095	0.245779	0.415839	0.2389	0.80188
PGS001602	Volume of grey matter in Supracalcarine Cortex (R)	HP:0001028	Hemangioma	30	0.00253585	0.00230916	1.09817	0.272242	0.409836	0.2783	0.80188
PGS001613	Volume of grey matter in Ventral Striatum (R)	HP:0001028	Hemangioma	30	0.00283182	0.00224575	1.26097	0.207444	0.426092	0.2044	0.80188
PGS001614	Volume of grey matter in Vermis Crus II Cerebellum	HP:0001028	Hemangioma	30	-0.00304634	0.0023166	-1.31501	0.188636	0.431982	0.1922	0.80188
PGS001626	Volume of grey matter in VIIIa Cerebellum (R)	HP:0001028	Hemangioma	30	-0.00245881	0.00227656	-1.08005	0.280229	0.408165	0.2796	0.80188
PGS001635	Volume of putamen (L)	HP:0001028	Hemangioma	30	0.00278896	0.00227088	1.22814	0.219517	0.422633	0.2141	0.80188
PGS001642	Volumetric scaling from T1 head image to standard space	HP:0001028	Hemangioma	30	-0.0030883	0.00225571	-1.3691	0.171097	0.438126	0.1669	0.80188
PGS001650	WA FA in tract forceps major	HP:0001028	Hemangioma	30	0.00287065	0.00228197	1.25797	0.208526	0.425772	0.2037	0.80188
PGS001653	WA FA in tract inferior fronto-occipital fasciculus (R)	HP:0001028	Hemangioma	30	0.002704	0.0023223	1.16437	0.244393	0.416175	0.2467	0.80188
PGS001657	WA FA in tract posterior thalamic radiation (R)	HP:0001028	Hemangioma	30	-0.00243017	0.00228646	-1.06285	0.287958	0.406604	0.2877	0.80188
PGS001662	WA ICVF in tract acoustic radiation (R)	HP:0001028	Hemangioma	30	-0.00242754	0.00230733	-1.0521	0.292861	0.405642	0.2894	0.80188
PGS001689	WA ISOVF in tract acoustic radiation (R)	HP:0001028	Hemangioma	30	-0.00270085	0.00229005	-1.17938	0.238365	0.417665	0.2296	0.80188
PGS001694	WA ISOVF in tract inferior fronto-occipital fasciculus (R)	HP:0001028	Hemangioma	30	0.00271656	0.00230684	1.17761	0.23907	0.417488	0.2439	0.80188
PGS001702	WA ISOVF in tract uncinate fasciculus (L)	HP:0001028	Hemangioma	30	-0.00246157	0.00228249	-1.07846	0.280938	0.40802	0.2823	0.80188
PGS001716	WA L2 in tract anterior thalamic radiation (R)	HP:0001028	Hemangioma	30	-0.00286196	0.00231774	-1.2348	0.217026	0.423328	0.2154	0.80188
PGS001726	WA L2 in tract superior thalamic radiation (L)	HP:0001028	Hemangioma	30	-0.00286266	0.00230687	-1.24093	0.214754	0.42397	0.2225	0.80188
PGS001728	WA L2 in tract uncinate fasciculus (R)	HP:0001028	Hemangioma	30	-0.00259598	0.00227191	-1.14264	0.253303	0.414054	0.2468	0.80188
PGS001731	WA L3 in tract anterior thalamic radiation (R)	HP:0001028	Hemangioma	30	-0.00308071	0.00229182	-1.34422	0.179007	0.435269	0.1779	0.80188
PGS001763	WA MO in tract posterior thalamic radiation (R)	HP:0001028	Hemangioma	30	-0.00264866	0.0023176	-1.14284	0.253219	0.414074	0.2502	0.80188
PGS001764	WA MO in tract superior longitudinal fasciculus (L)	HP:0001028	Hemangioma	30	0.00246228	0.00227772	1.08103	0.279795	0.408254	0.2879	0.80188
PGS001765	WA MO in tract superior thalamic radiation (R)	HP:0001028	Hemangioma	30	0.00330232	0.00230659	1.43169	0.152365	0.445542	0.1523	0.80188
PGS001770	WA OD in tract superior longitudinal fasciculus (R)	HP:0001028	Hemangioma	30	-0.00259024	0.00229201	-1.13012	0.258541	0.412849	0.2571	0.80188
PGS001773	Moderate-to-severe atopic dermatitis	HP:0001028	Hemangioma	30	0.00263366	0.0022848	1.15269	0.249155	0.41503	0.2472	0.80188
PGS001792	Primary open-angle glaucoma	HP:0001028	Hemangioma	30	-0.00259416	0.00224541	-1.15531	0.248078	0.415287	0.2491	0.80188
PGS001810	Polycythemia vera	HP:0001028	Hemangioma	30	0.00255483	0.00221609	1.15285	0.249087	0.415046	0.2469	0.80188
PGS001985	logMAR in round (left/right)	HP:0001028	Hemangioma	30	0.00289161	0.00231529	1.24892	0.211819	0.424812	0.2143	0.80188
PGS002040	Retinal detachments and defects	HP:0001028	Hemangioma	30	-0.00260911	0.00227016	-1.14931	0.250545	0.414701	0.2549	0.80188
PGS002044	Cataract	HP:0001028	Hemangioma	30	-0.0025998	0.00229046	-1.13505	0.256467	0.413323	0.2569	0.80188
PGS002046	Otosclerosis	HP:0001028	Hemangioma	30	-0.00331141	0.0023229	-1.42555	0.154131	0.444799	0.1564	0.80188
PGS002056	Phlebitis and thrombophlebitis	HP:0001028	Hemangioma	30	0.00271265	0.0022524	1.20434	0.228579	0.420183	0.2262	0.80188
PGS002058	Hemorrhoids	HP:0001028	Hemangioma	30	-0.00247522	0.00232842	-1.06305	0.287868	0.406622	0.2888	0.80188
PGS002076	Hyperplasia of prostate	HP:0001028	Hemangioma	30	0.00272944	0.00229707	1.18823	0.234862	0.418552	0.2361	0.80188
PGS002090	Other arthropathies	HP:0001028	Hemangioma	30	-0.00263139	0.00225594	-1.16643	0.243559	0.416379	0.2511	0.80188
PGS002096	Abdominal pain	HP:0001028	Hemangioma	30	-0.00308934	0.00229734	-1.34474	0.178837	0.435329	0.1798	0.80188
PGS002100	Ankle spacing width	HP:0001028	Hemangioma	30	-0.00260574	0.00227752	-1.14411	0.252692	0.414197	0.2503	0.80188
PGS002102	Apolipoprotein B	HP:0001028	Hemangioma	30	-0.00271838	0.00232348	-1.16996	0.242135	0.416728	0.2358	0.80188
PGS002122	Red blood cell (erythrocyte) distribution width	HP:0001028	Hemangioma	30	-0.00259271	0.00227904	-1.13763	0.255391	0.41357	0.2604	0.80188
PGS002124	Ever addicted to any substance or behaviour	HP:0001028	Hemangioma	30	-0.00274598	0.00225827	-1.21597	0.224118	0.421374	0.2282	0.80188
PGS002129	Length of menstrual cycle	HP:0001028	Hemangioma	30	-0.0025744	0.00230664	-1.11608	0.2645	0.411515	0.2572	0.80188
PGS002152	Alcohol intake frequency	HP:0001028	Hemangioma	30	-0.00302189	0.00229927	-1.31428	0.188878	0.431902	0.184	0.80188
PGS002184	Mean carotid IMT (intima-medial thickness) at 120/150/210/240 degrees	HP:0001028	Hemangioma	30	-0.00321876	0.00232974	-1.3816	0.167226	0.43958	0.165	0.80188
PGS002187	Neutrophil count	HP:0001028	Hemangioma	30	0.00292946	0.00224706	1.30369	0.192467	0.430728	0.1911	0.80188
PGS002192	Potassium in urine	HP:0001028	Hemangioma	30	0.00316006	0.00231885	1.36277	0.173085	0.437394	0.1674	0.80188
PGS002203	Lymphocyte percentage	HP:0001028	Hemangioma	30	0.00319834	0.00223941	1.42821	0.153365	0.44512	0.1495	0.80188
PGS002205	Testosterone (male only)	HP:0001028	Hemangioma	30	-0.00309619	0.0023177	-1.33589	0.181714	0.434324	0.1861	0.80188
PGS002209	Morning/evening person (chronotype)	HP:0001028	Hemangioma	30	0.00288006	0.00229361	1.25569	0.209353	0.425529	0.2066	0.80188
PGS002219	Total protein	HP:0001028	Hemangioma	30	0.00239608	0.00226819	1.05638	0.290902	0.406024	0.2891	0.80188
PGS002225	Snoring	HP:0001028	Hemangioma	30	-0.00307771	0.00226445	-1.35914	0.174232	0.436976	0.1715	0.80188
PGS002229	Urate	HP:0001028	Hemangioma	30	-0.00271764	0.00231123	-1.17584	0.239777	0.417312	0.2467	0.80188
PGS002242	Breast cancer	HP:0001028	Hemangioma	30	-0.00275184	0.00229973	-1.19659	0.231586	0.419396	0.2284	0.80188
PGS002276	QTc duration	HP:0001028	Hemangioma	30	0.00280202	0.0022715	1.23355	0.217491	0.423197	0.2222	0.80188
PGS002347	Respiratory and ear-nose-throat diseases	HP:0001028	Hemangioma	30	-0.00285259	0.00229544	-1.24272	0.214094	0.424158	0.2108	0.80188
PGS002356	Waist-Hip Ratio	HP:0001028	Hemangioma	30	-0.00266849	0.00228319	-1.16876	0.242619	0.416609	0.2506	0.80188
PGS002763	Hip osteoarthritis	HP:0001028	Hemangioma	30	-0.0032847	0.00229015	-1.43428	0.151626	0.445855	0.1495	0.80188
PGS002782	nonHDL Cholesterol	HP:0001028	Hemangioma	30	-0.00249593	0.00225085	-1.10888	0.267593	0.410837	0.2722	0.80188
PGS002828	Alcohol consumption	HP:0001028	Hemangioma	30	-0.00256083	0.00228057	-1.12289	0.261597	0.41216	0.2502	0.80188
PGS002867	C-reactive Protein	HP:0001028	Hemangioma	30	-0.00246596	0.00232312	-1.06149	0.288577	0.406482	0.2878	0.80188
PGS002972	Height	HP:0001028	Hemangioma	30	-0.00260611	0.00234493	-1.11138	0.266517	0.411071	0.2682	0.80188
PGS003037	LDL	HP:0001028	Hemangioma	30	-0.00292142	0.00228889	-1.27635	0.201958	0.427743	0.2001	0.80188
PGS003072	Systolic Blood Pressure	HP:0001028	Hemangioma	30	0.00240206	0.0022858	1.05086	0.293428	0.405532	0.2885	0.80188
PGS003147	Triglycerides	HP:0001028	Hemangioma	30	-0.00318997	0.00225269	-1.41607	0.156887	0.44366	0.1551	0.80188
PGS003361	Age of smoking initiation	HP:0001028	Hemangioma	30	0.00284111	0.00232712	1.22087	0.222257	0.42188	0.2246	0.80188
PGS002079	Irregular menstrual cycle/bleeding	HP:0001249	Intellectual disability	81	-0.000162562	0.00376355	-0.0431937	0.965551	0.101163	0.9636	0.80189
PGS002224	Sitting height	HP:0001644	Dilated cardiomyopathy	6	5.04524e-05	0.00103916	0.0485512	0.961281	0.134227	0.9631	0.801917
PGS001558	Volume of grey matter in Frontal Orbital Cortex (L)	HP:0002007	Frontal bossing	7	-0.000609827	0.00110315	-0.552802	0.580451	0.212	0.5859	0.801924
PGS000972	Microalbumin [> 40 mg/L]	HP:0002032	Esophageal atresia	5	0.00134797	0.000955825	1.41027	0.158592	0.160552	0.1556	0.801938
PGS001318	Disorders of lipoprotein metabolism and other lipidaemias (time-to-event)	HP:0002032	Esophageal atresia	5	-0.0013258	0.000928215	-1.42833	0.153329	0.162716	0.1559	0.801938
PGS001390	Duodenal ulcer (time-to-event)	HP:0002032	Esophageal atresia	5	-0.00134224	0.000949018	-1.41434	0.157393	0.161037	0.158	0.801938
PGS001464	Mean ICVF in fornix cres+stria terminalis on FA skeleton (R)	HP:0002032	Esophageal atresia	5	-0.00132422	0.000938763	-1.4106	0.158493	0.160592	0.1582	0.801938
PGS001479	Mean ICVF in retrolenticular part of internal capsule on FA skeleton (R)	HP:0002032	Esophageal atresia	5	-0.00133332	0.000946042	-1.40937	0.158859	0.160444	0.1586	0.801938
PGS001505	Mean ISOVF in superior corona radiata on FA skeleton (L)	HP:0002032	Esophageal atresia	5	0.00132486	0.000947666	1.39802	0.162237	0.1591	0.1588	0.801938
PGS001586	Volume of grey matter in Parahippocampal Gyrus, posterior division (R)	HP:0002032	Esophageal atresia	5	0.00135222	0.00095508	1.41582	0.156959	0.161214	0.1537	0.801938
PGS001738	WA L3 in tract inferior longitudinal fasciculus (R)	HP:0002032	Esophageal atresia	5	0.00131396	0.000939856	1.39804	0.162232	0.159102	0.1553	0.801938
PGS002254	Physical activity (self-reported)	HP:0002032	Esophageal atresia	5	-0.00135813	0.000948477	-1.4319	0.152304	0.163147	0.1552	0.801938
PGS002737	Endometrial cancer	HP:0002032	Esophageal atresia	5	0.00134987	0.000949693	1.42138	0.155339	0.161879	0.1592	0.801938
PGS003322	Insomnia	HP:0002032	Esophageal atresia	5	0.00133755	0.000945492	1.41466	0.157299	0.161076	0.1581	0.801938
PGS000092	Hematocrit	HP:0000389	Chronic otitis media	12	0.000133888	0.00145566	0.0919773	0.926724	0.24724	0.9253	0.801947
PGS000098	Lymphocyte percentage of white cells	HP:0000389	Chronic otitis media	12	0.000101941	0.0014064	0.0724834	0.942223	0.247105	0.9404	0.801947
PGS000106	Neutrophil percentage of white cells	HP:0000389	Chronic otitis media	12	0.000134684	0.00141521	0.0951689	0.924189	0.247265	0.9223	0.801947
PGS000234	Eosinophil cationic protein (ECP) serum levels	HP:0000389	Chronic otitis media	12	-0.000127521	0.00147012	-0.0867424	0.930884	0.247201	0.9318	0.801947
PGS000674	AST to ALT ratio	HP:0000389	Chronic otitis media	12	-0.000148741	0.00143322	-0.103781	0.917352	0.247338	0.9226	0.801947
PGS000871	Insulin secretion	HP:0000389	Chronic otitis media	12	0.000124112	0.00146573	0.0846764	0.932526	0.247186	0.9343	0.801947
PGS000943	Cholecystitis (time-to-event)	HP:0000389	Chronic otitis media	12	-0.000162056	0.00146094	-0.110926	0.911685	0.247403	0.9213	0.801947
PGS001011	Viral warts (time-to-event)	HP:0000389	Chronic otitis media	12	-0.000228383	0.00144873	-0.157644	0.874751	0.247933	0.9217	0.801947
PGS001110	Reactive arthropathies (time-to-event)	HP:0000389	Chronic otitis media	12	-0.000114882	0.0014641	-0.0784661	0.937464	0.247143	0.9334	0.801947
PGS001165	Arm fat free mass (L)	HP:0000389	Chronic otitis media	12	-0.000156012	0.00144453	-0.108002	0.914003	0.247376	0.9155	0.801947
PGS001366	6mm strong meridian (R)	HP:0000389	Chronic otitis media	12	-0.000134732	0.00145237	-0.0927673	0.926096	0.247246	0.9263	0.801947
PGS001383	Corneal resistance factor (R)	HP:0000389	Chronic otitis media	12	0.000160347	0.00145977	0.109844	0.912542	0.247392	0.9174	0.801947
PGS001439	Mean FA in superior cerebellar peduncle on FA skeleton (L)	HP:0000389	Chronic otitis media	12	0.000127314	0.00144887	0.0878712	0.929986	0.247209	0.9332	0.801947
PGS001563	Volume of grey matter in Hippocampus (L)	HP:0000389	Chronic otitis media	12	-0.00010857	0.00146553	-0.0740825	0.940951	0.247114	0.9385	0.801947
PGS001564	Volume of grey matter in Hippocampus (R)	HP:0000389	Chronic otitis media	12	-0.000127238	0.00147247	-0.0864112	0.931147	0.247198	0.932	0.801947
PGS001581	Volume of grey matter in Occipital Pole (R)	HP:0000389	Chronic otitis media	12	-0.000119698	0.001462	-0.0818727	0.934755	0.247166	0.9362	0.801947
PGS001592	Volume of grey matter in Precuneous Cortex (L)	HP:0000389	Chronic otitis media	12	0.000104807	0.00142125	0.073743	0.941221	0.247112	0.9413	0.801947
PGS001652	WA FA in tract inferior fronto-occipital fasciculus (L)	HP:0000389	Chronic otitis media	12	-0.000112452	0.00143943	-0.0781226	0.937737	0.24714	0.9382	0.801947
PGS001661	WA ICVF in tract acoustic radiation (L)	HP:0000389	Chronic otitis media	12	0.000134576	0.00145834	0.0922808	0.926483	0.247242	0.9287	0.801947
PGS001668	WA ICVF in tract corticospinal tract (R)	HP:0000389	Chronic otitis media	12	0.000135326	0.00145346	0.0931064	0.925827	0.247249	0.9265	0.801947
PGS001696	WA ISOVF in tract inferior longitudinal fasciculus (R)	HP:0000389	Chronic otitis media	12	0.000147586	0.00144296	0.10228	0.918543	0.247325	0.9234	0.801947
PGS001759	WA MO in tract forceps minor	HP:0000389	Chronic otitis media	12	0.000139446	0.00147279	0.0946819	0.924576	0.247261	0.9223	0.801947
PGS002074	Hematuria	HP:0000389	Chronic otitis media	12	0.00014957	0.00146105	0.102371	0.918471	0.247325	0.9186	0.801947
PGS002100	Ankle spacing width	HP:0000389	Chronic otitis media	12	0.000110816	0.00144715	0.0765757	0.938968	0.24713	0.9395	0.801947
PGS002105	Birth weight	HP:0000389	Chronic otitis media	12	-0.000133273	0.00144251	-0.0923896	0.926396	0.247243	0.9258	0.801947
PGS002109	Hair colour (natural, before greying)	HP:0000389	Chronic otitis media	12	-0.000135696	0.00146106	-0.0928747	0.926011	0.247247	0.9282	0.801947
PGS002136	Recent feelings of foreboding	HP:0000389	Chronic otitis media	12	0.000139945	0.00144489	0.0968554	0.922849	0.247279	0.9294	0.801947
PGS002195	Sex hormone binding globulin (SHBG)	HP:0000389	Chronic otitis media	12	0.000161057	0.00147431	0.109242	0.913019	0.247387	0.9146	0.801947
PGS002196	Sleep duration	HP:0000389	Chronic otitis media	12	0.000164751	0.00146246	0.112654	0.910315	0.247419	0.9141	0.801947
PGS002216	Phosphate	HP:0000389	Chronic otitis media	12	0.000163855	0.00146157	0.112109	0.910746	0.247414	0.9097	0.801947
PGS002226	Sodium in urine	HP:0000389	Chronic otitis media	12	0.000125973	0.00144989	0.0868842	0.930771	0.247202	0.9274	0.801947
PGS002229	Urate	HP:0000389	Chronic otitis media	12	-0.000142131	0.00146859	-0.0967807	0.922909	0.247278	0.9281	0.801947
PGS002305	Chronic lymphoid leukemia	HP:0000389	Chronic otitis media	12	0.000109115	0.0014353	0.0760223	0.939408	0.247127	0.9372	0.801947
PGS002311	Asthma	HP:0000389	Chronic otitis media	12	-0.000119828	0.00146133	-0.0819987	0.934655	0.247167	0.9359	0.801947
PGS002812	Gluteofemoral adipose tissue volumes adjusted for BMI and height	HP:0000389	Chronic otitis media	12	-0.000111706	0.00148612	-0.0751664	0.940089	0.247121	0.9391	0.801947
PGS002867	C-reactive Protein	HP:0000389	Chronic otitis media	12	-0.000138351	0.00147606	-0.0937294	0.925332	0.247254	0.9247	0.801947
PGS002892	Diastolic Blood Pressure	HP:0000389	Chronic otitis media	12	-0.000142517	0.00145623	-0.0978671	0.922046	0.247287	0.9176	0.801947
PGS002997	Hypertension	HP:0000389	Chronic otitis media	12	0.000105671	0.0014597	0.0723923	0.942296	0.247104	0.9408	0.801947
PGS002149	Sleeplessness / insomnia	HP:0009729	Cardiac rhabdomyoma	7	0.00169196	0.00112716	1.50109	0.133467	0.337579	0.1259	0.801961
PGS001721	WA L2 in tract inferior fronto-occipital fasciculus (L)	HP:0011344	Severe global developmental delay	14	-0.00175553	0.00158333	-1.10875	0.267649	0.213723	0.2711	0.801971
PGS001729	WA L3 in tract acoustic radiation (R)	HP:0100280	Crohn's disease	20	-7.5822e-05	0.00188345	-0.040257	0.967892	0.295011	0.9695	0.801994
PGS002247	Melanoma	HP:0100280	Crohn's disease	20	-7.64424e-05	0.00190043	-0.0402237	0.967918	0.295011	0.9698	0.801994
PGS000140	Broad Depression (seen a General Practitioner for nerves, anxiety, tension or depression)	HP:0025502	Overweight	8	0.00113383	0.00117974	0.961088	0.336606	0.167129	0.3467	0.802001
PGS000238	Tumor necrosis factor receptor superfamily member 6 (FAS) serum levels	HP:0025502	Overweight	8	0.00112153	0.00118497	0.946462	0.344009	0.16595	0.3469	0.802001
PGS000469	Carcinoma in situ of skin	HP:0025502	Overweight	8	0.00116034	0.00121541	0.954687	0.339834	0.166611	0.3461	0.802001
PGS001331	Crohns disease	HP:0025502	Overweight	8	-0.00112788	0.00120856	-0.933237	0.350793	0.1649	0.3474	0.802001
PGS002045	Inflammation of the eye	HP:0025502	Overweight	8	0.00111456	0.00118344	0.941794	0.346394	0.165578	0.347	0.802001
PGS002750	Total hip replacement	HP:0025502	Overweight	8	0.00112495	0.00119112	0.944446	0.345038	0.165789	0.346	0.802001
PGS001107	UACR [> 30 mg/g]	HP:0002788	Recurrent upper respiratory tract infections	6	-0.0014828	0.00101138	-1.46612	0.142749	0.273651	0.145	0.802026
PGS000017	Inflammatory bowel disease	HP:0000958	Dry skin	11	-0.00247717	0.0013914	-1.78035	0.0751466	0.870977	0.073	0.802039
PGS000679	Creatinine in urine [umol/L]	HP:0000958	Dry skin	11	-0.00262388	0.00138179	-1.8989	0.0576994	0.889264	0.0603	0.802039
PGS000950	Skin changes due to chronic exposure to nonionising radiation (time-to-event)	HP:0000958	Dry skin	11	-0.00249744	0.00139773	-1.78679	0.0741001	0.871939	0.072	0.802039
PGS000963	Follicular cysts of skin and subcutaneous tissue (time-to-event)	HP:0000958	Dry skin	11	0.00250759	0.00141135	1.77673	0.0757417	0.870436	0.0649	0.802039
PGS001137	Retinal detachment	HP:0000958	Dry skin	11	0.0024745	0.00137935	1.79396	0.0729464	0.873017	0.0672	0.802039
PGS001337	Family history of breast cancer	HP:0000958	Dry skin	11	-0.00253904	0.0013887	-1.82835	0.0676221	0.878241	0.067	0.802039
PGS001350	Fasting glucose	HP:0000958	Dry skin	11	-0.00254802	0.00141684	-1.79839	0.0722428	0.873683	0.0741	0.802039
PGS001363	3mm weak meridian (R)	HP:0000958	Dry skin	11	0.0026574	0.00138976	1.91212	0.0559809	0.891377	0.0569	0.802039
PGS001419	Mean FA in cingulum cingulate gyrus on FA skeleton (L)	HP:0000958	Dry skin	11	-0.00264735	0.00142473	-1.85814	0.0632733	0.882845	0.0617	0.802039
PGS001421	Mean FA in cingulum hippocampus on FA skeleton (L)	HP:0000958	Dry skin	11	-0.00265806	0.00140026	-1.89826	0.0577839	0.889162	0.0579	0.802039
PGS001422	Mean FA in cingulum hippocampus on FA skeleton (R)	HP:0000958	Dry skin	11	-0.0025384	0.00139905	-1.81437	0.0697468	0.876105	0.0718	0.802039
PGS001460	Mean ICVF in cingulum hippocampus on FA skeleton (R)	HP:0000958	Dry skin	11	0.00256064	0.00137929	1.85649	0.063508	0.882588	0.063	0.802039
PGS001461	Mean ICVF in external capsule on FA skeleton (L)	HP:0000958	Dry skin	11	0.00256517	0.00137664	1.86336	0.062536	0.883658	0.0666	0.802039
PGS001492	Mean ICVF in uncinate fasciculus on FA skeleton (R)	HP:0000958	Dry skin	11	0.00248426	0.00138464	1.79415	0.0729165	0.873045	0.0721	0.802039
PGS001512	Median T2star in putamen (R)	HP:0000958	Dry skin	11	0.00255169	0.00139607	1.82777	0.0677103	0.878151	0.0689	0.802039
PGS001545	Volume of grey matter (normalised for head size)	HP:0000958	Dry skin	11	0.00261228	0.00138076	1.89192	0.0586242	0.888155	0.0595	0.802039
PGS001569	Volume of grey matter in Insular Cortex (L)	HP:0000958	Dry skin	11	-0.00254337	0.00138922	-1.83079	0.0672572	0.878615	0.0701	0.802039
PGS001624	Volume of grey matter in VIIb Cerebellum (R)	HP:0000958	Dry skin	11	0.00260042	0.00141033	1.84384	0.0653317	0.880625	0.0678	0.802039
PGS001626	Volume of grey matter in VIIIa Cerebellum (R)	HP:0000958	Dry skin	11	0.00249516	0.00138085	1.80697	0.0708939	0.874981	0.0713	0.802039
PGS001747	WA MD in tract cingulate gyrus part of cingulum (R)	HP:0000958	Dry skin	11	-0.00254587	0.00138445	-1.83891	0.066054	0.879863	0.0664	0.802039
PGS002021	Benign neoplasm of uterus	HP:0000958	Dry skin	11	0.00251016	0.00140344	1.78857	0.0738115	0.872207	0.074	0.802039
PGS002064	Appendiceal conditions	HP:0000958	Dry skin	11	0.0025251	0.00139184	1.81422	0.0697705	0.876082	0.0661	0.802039
PGS002076	Hyperplasia of prostate	HP:0000958	Dry skin	11	0.00249182	0.00139338	1.78833	0.0738512	0.87217	0.0746	0.802039
PGS002094	Osteoarthrosis	HP:0000958	Dry skin	11	0.00256063	0.0013881	1.8447	0.0652067	0.880757	0.059	0.802039
PGS002324	Endocrine and diabetes diseases	HP:0000958	Dry skin	11	-0.00256152	0.00138679	-1.84709	0.0648588	0.881128	0.0651	0.802039
PGS003382	Skin cutaneous melanoma	HP:0000958	Dry skin	11	-0.00268209	0.00140362	-1.91084	0.0561458	0.891172	0.0595	0.802039
PGS001168	Trunk fat free mass	HP:0001272	Cerebellar atrophy	5	0.00060723	0.000940521	0.645631	0.518581	0.135659	0.5147	0.802041
PGS000218	Agouti-related protein (AGRP) serum levels	HP:0001528	Hemihypertrophy	8	-0.00253682	0.00117788	-2.15372	0.0313628	0.808899	0.0333	0.802046
PGS000223	Tumor necrosis factor receptor superfamily member 5 (CD40) serum levels	HP:0001528	Hemihypertrophy	8	0.00238759	0.00119172	2.00349	0.0452384	0.782717	0.0428	0.802046
PGS000241	Galanin peptides (GAL) serum levels	HP:0001528	Hemihypertrophy	8	-0.00240247	0.00117765	-2.04006	0.0414556	0.788916	0.0405	0.802046
PGS000250	Interleukin-1 receptor antagonist protein (IL-1ra) serum levels	HP:0001528	Hemihypertrophy	8	0.00313439	0.00120607	2.59884	0.00941193	0.897482	0.0079	0.802046
PGS000696	Testosterone [nmol/L]	HP:0001528	Hemihypertrophy	8	-0.00263415	0.00120274	-2.19013	0.0286124	0.815526	0.0308	0.802046
PGS000712	T2D (cases vs HbA1c filtered controls)	HP:0001528	Hemihypertrophy	8	0.00240305	0.00117767	2.04051	0.0414105	0.788994	0.0424	0.802046
PGS000713	T2D	HP:0001528	Hemihypertrophy	8	0.00255669	0.00117978	2.16709	0.0303272	0.81132	0.0287	0.802046
PGS000843	WHR adjusted for BMI	HP:0001528	Hemihypertrophy	8	-0.00309053	0.00118878	-2.59974	0.00938739	0.897677	0.0097	0.802046
PGS000870	Cystic fibrosis related diabetes	HP:0001528	Hemihypertrophy	8	-0.00280022	0.00118669	-2.35968	0.0183715	0.847843	0.0176	0.802046
PGS000930	Blood clot (diagnosed by doctor)	HP:0001528	Hemihypertrophy	8	0.00247195	0.00117927	2.09617	0.0361728	0.798647	0.036	0.802046
PGS000954	Left heel quantitative ultrasound index (QUI), direct entry	HP:0001528	Hemihypertrophy	8	-0.00262449	0.00120386	-2.18006	0.0293516	0.813682	0.0286	0.802046
PGS000955	Right heel broadband ultrasound attenuation	HP:0001528	Hemihypertrophy	8	-0.00283629	0.00121445	-2.33546	0.0196025	0.843081	0.0202	0.802046
PGS000956	Right heel quantitative ultrasound index (QUI), direct entry	HP:0001528	Hemihypertrophy	8	-0.00299112	0.0012087	-2.47466	0.0134058	0.871116	0.0133	0.802046
PGS001038	Left heel bone mineral density (BMD) T-score, automated	HP:0001528	Hemihypertrophy	8	-0.00262346	0.00120383	-2.17927	0.0294101	0.813538	0.0289	0.802046
PGS001039	Right heel bone mineral density (BMD) T-score, automated	HP:0001528	Hemihypertrophy	8	-0.00299081	0.00120869	-2.47442	0.0134148	0.871066	0.015	0.802046
PGS001118	Taking other prescription medications	HP:0001528	Hemihypertrophy	8	0.00279023	0.00120693	2.31185	0.0208717	0.838484	0.0218	0.802046
PGS001119	Left hand grip strength	HP:0001528	Hemihypertrophy	8	-0.00235962	0.00118383	-1.99321	0.0463529	0.780994	0.0436	0.802046
PGS001135	Arthritis (nos)	HP:0001528	Hemihypertrophy	8	0.0024378	0.00119969	2.03202	0.0422636	0.787543	0.0431	0.802046
PGS001192	Gonarthrosis [arthrosis of knee] (time-to-event)	HP:0001528	Hemihypertrophy	8	0.00251106	0.00117948	2.12894	0.0333619	0.804451	0.03	0.802046
PGS001277	PE +/- DVT	HP:0001528	Hemihypertrophy	8	0.00240684	0.00117103	2.05531	0.0399582	0.791536	0.0404	0.802046
PGS001279	previously: Blood clot in the lung	HP:0001528	Hemihypertrophy	8	0.00245359	0.00117972	2.0798	0.0376511	0.795781	0.0362	0.802046
PGS001280	PE (time-to-event)	HP:0001528	Hemihypertrophy	8	0.00234597	0.00117159	2.00238	0.0453578	0.78253	0.0421	0.802046
PGS001333	Chronic obstructive pulmonary disease (algorithmically-defined)	HP:0001528	Hemihypertrophy	8	0.00237304	0.00117355	2.0221	0.043278	0.785858	0.0409	0.802046
PGS001384	Degree bothered by feeling tired all the time in the last 3 months	HP:0001528	Hemihypertrophy	8	0.00257414	0.00116176	2.21573	0.0268047	0.820253	0.0268	0.802046
PGS001403	Heel bone mineral density (BMD) (L)	HP:0001528	Hemihypertrophy	8	-0.00279071	0.00120506	-2.31582	0.0206532	0.839254	0.0215	0.802046
PGS001404	Heel bone mineral density (BMD) (R)	HP:0001528	Hemihypertrophy	8	-0.00311121	0.00121318	-2.5645	0.0103936	0.890063	0.01	0.802046
PGS001446	Mean FA in superior longitudinal fasciculus on FA skeleton (R)	HP:0001528	Hemihypertrophy	8	0.00241001	0.00118617	2.03176	0.0422895	0.7875	0.0423	0.802046
PGS001481	Mean ICVF in sagittal stratum on FA skeleton (R)	HP:0001528	Hemihypertrophy	8	0.00274327	0.00119258	2.30029	0.0215182	0.836253	0.0221	0.802046
PGS001496	Mean ISOVF in cingulum cingulate gyrus on FA skeleton (L)	HP:0001528	Hemihypertrophy	8	-0.00285265	0.00120476	-2.36782	0.0179731	0.849455	0.02	0.802046
PGS001500	Mean ISOVF in posterior corona radiata on FA skeleton (L)	HP:0001528	Hemihypertrophy	8	0.00266991	0.0011618	2.29807	0.0216447	0.835824	0.022	0.802046
PGS001509	Median T2star in pallidum (L)	HP:0001528	Hemihypertrophy	8	-0.00263834	0.00118038	-2.23516	0.0254997	0.823877	0.0219	0.802046
PGS001511	Median T2star in putamen (L)	HP:0001528	Hemihypertrophy	8	-0.00249945	0.00120074	-2.08159	0.0374874	0.796093	0.0376	0.802046
PGS001530	Speed of sound through heel (L)	HP:0001528	Hemihypertrophy	8	-0.00281025	0.00120218	-2.33763	0.0194894	0.843505	0.0194	0.802046
PGS001531	Speed of sound through heel (R)	HP:0001528	Hemihypertrophy	8	-0.00273993	0.00120404	-2.27561	0.0229586	0.83152	0.0214	0.802046
PGS001584	Volume of grey matter in Parahippocampal Gyrus, anterior division (R)	HP:0001528	Hemihypertrophy	8	-0.00249876	0.00119101	-2.09801	0.03601	0.79897	0.0359	0.802046
PGS001658	WA FA in tract superior longitudinal fasciculus (L)	HP:0001528	Hemihypertrophy	8	0.00260947	0.00119211	2.18895	0.0286982	0.815309	0.0285	0.802046
PGS001779	Brugada syndrome	HP:0001528	Hemihypertrophy	8	0.00254904	0.00120542	2.11465	0.0345643	0.801908	0.0334	0.802046
PGS002021	Benign neoplasm of uterus	HP:0001528	Hemihypertrophy	8	0.0025349	0.00119804	2.11587	0.0344597	0.802126	0.0341	0.802046
PGS002049	Pulmonary heart disease	HP:0001528	Hemihypertrophy	8	0.00268008	0.00118328	2.26496	0.023605	0.829496	0.0237	0.802046
PGS002059	Circulatory disease NEC	HP:0001528	Hemihypertrophy	8	0.00278049	0.00117375	2.3689	0.0179209	0.849669	0.0184	0.802046
PGS002130	Testosterone (female only)	HP:0001528	Hemihypertrophy	8	-0.00270118	0.0011972	-2.25625	0.0241461	0.827845	0.0258	0.802046
PGS002173	Heel bone mineral density (BMD)	HP:0001528	Hemihypertrophy	8	-0.00291488	0.00122754	-2.37456	0.017649	0.850794	0.0172	0.802046
PGS002174	Heel Broadband ultrasound attenuation, direct entry	HP:0001528	Hemihypertrophy	8	-0.00262133	0.00122842	-2.1339	0.0329537	0.805336	0.0341	0.802046
PGS002175	Speed of sound through heel	HP:0001528	Hemihypertrophy	8	-0.00260256	0.00121609	-2.14011	0.0324479	0.806449	0.0355	0.802046
PGS002189	Mean platelet (thrombocyte) volume	HP:0001528	Hemihypertrophy	8	0.00268054	0.00118653	2.25915	0.0239648	0.828394	0.0218	0.802046
PGS002192	Potassium in urine	HP:0001528	Hemihypertrophy	8	0.00255411	0.00120083	2.12695	0.0335271	0.804096	0.032	0.802046
PGS002195	Sex hormone binding globulin (SHBG)	HP:0001528	Hemihypertrophy	8	-0.00249057	0.00120148	-2.07292	0.038288	0.794583	0.0377	0.802046
PGS002226	Sodium in urine	HP:0001528	Hemihypertrophy	8	0.00302493	0.00118102	2.56129	0.0104899	0.889374	0.0092	0.802046
PGS002231	Qualifications (years of education)	HP:0001528	Hemihypertrophy	8	-0.0024652	0.00117745	-2.09369	0.0363942	0.79821	0.0391	0.802046
PGS002319	College education	HP:0001528	Hemihypertrophy	8	-0.00242885	0.00117256	-2.07141	0.0384286	0.794321	0.0399	0.802046
PGS002340	Mean Platelet Volume	HP:0001528	Hemihypertrophy	8	0.00283413	0.00119348	2.37468	0.0176433	0.850818	0.0174	0.802046
PGS002762	Gout	HP:0001528	Hemihypertrophy	8	-0.0024216	0.00118067	-2.05105	0.040372	0.790802	0.0408	0.802046
PGS002823	Age at Menopause	HP:0001528	Hemihypertrophy	8	-0.00239123	0.00119022	-2.00906	0.0446446	0.783653	0.0439	0.802046
PGS003335	Bladder cancer	HP:0001528	Hemihypertrophy	8	-0.00303911	0.00118284	-2.56933	0.0102502	0.891101	0.009	0.802046
PGS003381	Uterine endometrial carcinoma	HP:0001528	Hemihypertrophy	8	-0.00254094	0.00118767	-2.13943	0.0325031	0.806327	0.0339	0.802046
PGS001263	Atrial flutter	HP:0000579	Nasolacrimal duct obstruction	7	0.000281897	0.0011347	0.248432	0.803821	0.128858	0.804	0.802049
PGS001377	Basophill %	HP:0000579	Nasolacrimal duct obstruction	7	-0.000278668	0.0010995	-0.25345	0.799942	0.128964	0.8002	0.802049
PGS001469	Mean ICVF in medial lemniscus on FA skeleton (L)	HP:0000579	Nasolacrimal duct obstruction	7	-0.000295022	0.00112103	-0.26317	0.792443	0.129177	0.7976	0.802049
PGS001513	Median T2star in thalamus (R)	HP:0000579	Nasolacrimal duct obstruction	7	0.000289681	0.00111294	0.260285	0.794667	0.129113	0.7999	0.802049
PGS001547	Volume of grey matter in Brain-Stem	HP:0000579	Nasolacrimal duct obstruction	7	0.000266836	0.0011218	0.237864	0.812007	0.128641	0.8031	0.802049
PGS001587	Volume of grey matter in Planum Polare (L)	HP:0000579	Nasolacrimal duct obstruction	7	0.000283766	0.00110636	0.256488	0.797597	0.12903	0.7992	0.802049
PGS001628	Volume of grey matter in VIIIb Cerebellum (R)	HP:0000579	Nasolacrimal duct obstruction	7	0.000270447	0.00113089	0.239144	0.811015	0.128666	0.8035	0.802049
PGS002068	Diverticulosis	HP:0000579	Nasolacrimal duct obstruction	7	-0.000276236	0.00114259	-0.241764	0.808984	0.12872	0.8048	0.802049
PGS002117	PP interval	HP:0000579	Nasolacrimal duct obstruction	7	0.000282513	0.00111424	0.253549	0.799866	0.128966	0.8038	0.802049
PGS002224	Sitting height	HP:0000579	Nasolacrimal duct obstruction	7	0.000270571	0.00112221	0.241105	0.809495	0.128706	0.8032	0.802049
PGS002812	Gluteofemoral adipose tissue volumes adjusted for BMI and height	HP:0000554	Uveitis	7	-0.00151389	0.00113569	-1.33301	0.182655	0.344622	0.1847	0.802075
PGS000766	Cutaneous melanoma	HP:0012173	Orthostatic tachycardia	7	-0.00143078	0.00111442	-1.28388	0.199311	0.407185	0.1918	0.802076
PGS001439	Mean FA in superior cerebellar peduncle on FA skeleton (L)	HP:0001634	Mitral valve prolapse	6	0.00127114	0.00102548	1.23956	0.215261	0.310399	0.2084	0.802079
PGS000069	Serous epithelial ovarian cancer	HP:0000010	Recurrent urinary tract infections	8	0.000508592	0.00118244	0.430121	0.667147	0.514502	0.6663	0.80208
PGS000096	Immature fraction of reticulocytes	HP:0000010	Recurrent urinary tract infections	8	-0.000517843	0.00118669	-0.436376	0.662604	0.51473	0.6576	0.80208
PGS000273	Proteinase-activated receptor 1 (PAR-1) serum levels	HP:0000010	Recurrent urinary tract infections	8	-0.000516393	0.00118257	-0.43667	0.662391	0.514741	0.6608	0.80208
PGS000763	Hearing aid use	HP:0000010	Recurrent urinary tract infections	8	-0.000504809	0.00117864	-0.428296	0.668475	0.514436	0.6667	0.80208
PGS000939	Hiatus hernia	HP:0000010	Recurrent urinary tract infections	8	-0.000524981	0.00118387	-0.443443	0.657486	0.514992	0.6588	0.80208
PGS001166	Leg fat free mass (L)	HP:0000010	Recurrent urinary tract infections	8	0.000510896	0.00116982	0.436731	0.662346	0.514743	0.6655	0.80208
PGS001491	Mean ICVF in uncinate fasciculus on FA skeleton (L)	HP:0000010	Recurrent urinary tract infections	8	-0.0005079	0.00118408	-0.42894	0.668006	0.514459	0.6648	0.80208
PGS001630	Volume of hippocampus (L)	HP:0000010	Recurrent urinary tract infections	8	-0.000511109	0.00119247	-0.428613	0.668244	0.514447	0.6686	0.80208
PGS001744	WA MD in tract acoustic radiation (R)	HP:0000010	Recurrent urinary tract infections	8	0.000514929	0.00120782	0.426331	0.669905	0.514365	0.6688	0.80208
PGS002034	Congenital deficiency of other clotting factors (including factor VII)	HP:0000010	Recurrent urinary tract infections	8	-0.000552248	0.00118621	-0.465557	0.641576	0.515838	0.6635	0.80208
PGS002055	Peripheral vascular disease, unspecified	HP:0000010	Recurrent urinary tract infections	8	0.000516665	0.00117268	0.440583	0.659555	0.514885	0.6607	0.80208
PGS002062	Chronic airway obstruction	HP:0000010	Recurrent urinary tract infections	8	0.00052805	0.00118781	0.444556	0.656681	0.515033	0.6624	0.80208
PGS002318	Chronotype (morning person)	HP:0000010	Recurrent urinary tract infections	8	0.000494752	0.00117432	0.421308	0.673569	0.514186	0.6643	0.80208
PGS002341	Monocyte Count	HP:0000010	Recurrent urinary tract infections	8	-0.000504879	0.00119917	-0.421023	0.673777	0.514176	0.6673	0.80208
PGS003381	Uterine endometrial carcinoma	HP:0000010	Recurrent urinary tract infections	8	-0.000510867	0.00118942	-0.429511	0.667591	0.51448	0.667	0.80208
PGS000879	Intraocular pressure	HP:0012469	Infantile spasms	16	-0.000885965	0.00167034	-0.53041	0.595878	0.386285	0.598	0.802086
PGS001461	Mean ICVF in external capsule on FA skeleton (L)	HP:0012469	Infantile spasms	16	-0.000890661	0.00166268	-0.535678	0.592231	0.386522	0.5988	0.8021
PGS002142	Haemoglobin concentration	HP:0002643	Neonatal respiratory distress	25	-0.000577882	0.00207098	-0.279038	0.78024	0.104033	0.7803	0.802113
PGS001384	Degree bothered by feeling tired all the time in the last 3 months	HP:0011398	Hypotonia	14	0.000708589	0.00153892	0.460446	0.645238	0.300813	0.6388	0.80212
PGS000232	C-X-C motif chemokine 6 (CXCL6) serum levels	HP:0009592	Astrocytoma	5	1.06998e-05	0.000945007	0.0113225	0.990967	0.147121	0.9905	0.802122
PGS000205	Risk-taking tendency (4-domain principal component model)	HP:0000431	Wide nasal bridge	10	-0.0021032	0.0013227	-1.59008	0.11195	0.321461	0.1122	0.802125
PGS001697	WA ISOVF in tract posterior thalamic radiation (R)	HP:0000431	Wide nasal bridge	10	0.00213606	0.00133028	1.60572	0.108469	0.323569	0.1121	0.802125
PGS002075	Urinary calculus	HP:0000431	Wide nasal bridge	10	-0.00209708	0.00132314	-1.58492	0.113117	0.32077	0.1114	0.802125
PGS000201	Problematic Alcohol Use	HP:0012189	Hodgkin lymphoma	9	-0.000911355	0.00129758	-0.70235	0.48253	0.220744	0.4841	0.802131
PGS000652	Multiple myeloma	HP:0012189	Hodgkin lymphoma	9	-0.000885219	0.00125251	-0.706757	0.479787	0.221006	0.4783	0.802131
PGS000905	PR interval	HP:0012189	Hodgkin lymphoma	9	-0.000887974	0.00128372	-0.691721	0.489181	0.220118	0.486	0.802131
PGS000996	Diverticular disease/diverticulitis	HP:0012189	Hodgkin lymphoma	9	0.000897111	0.00126803	0.707486	0.479334	0.22105	0.4805	0.802131
PGS001257	Childhood sunburn	HP:0012189	Hodgkin lymphoma	9	0.000878658	0.00125829	0.698297	0.48506	0.220504	0.4845	0.802131
PGS001531	Speed of sound through heel (R)	HP:0012189	Hodgkin lymphoma	9	-0.00092496	0.00128072	-0.722218	0.470232	0.221939	0.481	0.802131
PGS001534	Total Volume of white matter hyperintensities (from T1 and T2 FLAIR images)	HP:0012189	Hodgkin lymphoma	9	0.000913093	0.00128396	0.711152	0.47706	0.221269	0.4808	0.802131
PGS001557	Volume of grey matter in Frontal Operculum Cortex (L)	HP:0012189	Hodgkin lymphoma	9	-0.000883382	0.00126258	-0.699664	0.484206	0.220585	0.4815	0.802131
PGS001685	WA ICVF in tract superior thalamic radiation (R)	HP:0012189	Hodgkin lymphoma	9	0.000897864	0.00125724	0.714152	0.475203	0.22145	0.4813	0.802131
PGS001697	WA ISOVF in tract posterior thalamic radiation (R)	HP:0012189	Hodgkin lymphoma	9	0.000885633	0.00126293	0.701251	0.483216	0.220679	0.4836	0.802131
PGS002107	Diagnosed with coeliac disease or gluten sensitivity	HP:0012189	Hodgkin lymphoma	9	0.000901057	0.00126152	0.714261	0.475136	0.221457	0.4807	0.802131
PGS002136	Recent feelings of foreboding	HP:0012189	Hodgkin lymphoma	9	0.000874542	0.00125227	0.698364	0.485018	0.220508	0.4866	0.802131
PGS002232	Stool Frequency	HP:0012189	Hodgkin lymphoma	9	-0.000885363	0.00125143	-0.707482	0.479337	0.22105	0.4847	0.802131
PGS002264	Pancreatic ductal adenocarcinoma	HP:0012189	Hodgkin lymphoma	9	-0.00085518	0.00125607	-0.680839	0.49604	0.219487	0.4852	0.802131
PGS001366	6mm strong meridian (R)	HP:0000572	Visual loss	5	-0.000187885	0.000939419	-0.200001	0.841497	0.133747	0.8411	0.802146
PGS001411	Intra-ocular pressure, Goldmann-correlated (L)	HP:0000572	Visual loss	5	0.00018866	0.000947102	0.199197	0.842125	0.133733	0.841	0.802146
PGS002099	Albumin	HP:0000572	Visual loss	5	0.000183939	0.000927704	0.198274	0.842848	0.133718	0.8407	0.802146
PGS000707	Cholecystitis	HP:0003418	Back pain	11	0.000290561	0.0013905	0.208961	0.834497	0.259292	0.8342	0.802149
PGS001416	Mean FA in anterior limb of internal capsule on FA skeleton (R)	HP:0003418	Back pain	11	-0.0002877	0.00142135	-0.202413	0.839611	0.259178	0.834	0.802149
PGS002051	Congestive heart failure; nonhypertensive	HP:0040083	Tip-toe gait	32	-0.00263338	0.0024137	-1.09102	0.275377	0.504484	0.2798	0.802176
PGS002123	Red blood cell (erythrocyte) count	HP:0040083	Tip-toe gait	32	0.00253282	0.00234824	1.07861	0.280873	0.503345	0.2791	0.802176
PGS002892	Diastolic Blood Pressure	HP:0040083	Tip-toe gait	32	0.00257787	0.0023649	1.09006	0.275799	0.504395	0.2783	0.802176
PGS001589	Volume of grey matter in Planum Temporale (L)	HP:0003234	Decreased plasma carnitine	5	-0.00114374	0.000939709	-1.21712	0.223679	0.392182	0.2206	0.802184
PGS002160	Total bilirubin	HP:0000572	Visual loss	5	0.000197081	0.000950306	0.207387	0.835726	0.133874	0.842	0.802205
PGS002206	Mean corpuscular haemoglobin	HP:0005743	Avascular necrosis of the capital femoral epiphysis	8	0.000334694	0.0011889	0.281516	0.778339	0.282367	0.7786	0.802206
PGS002269	Age-related macular degeneration	HP:0005743	Avascular necrosis of the capital femoral epiphysis	8	0.000341929	0.00118524	0.288488	0.772998	0.282535	0.7788	0.802206
PGS000277	P-selectin glycoprotein ligand 1 (PSGL-1) serum levels	HP:0001649	Tachycardia	11	-0.0020489	0.00138644	-1.47781	0.139591	0.257089	0.138	0.802212
PGS001418	Mean FA in cerebral peduncle on FA skeleton (L)	HP:0000508	Ptosis	18	-0.000379209	0.00179927	-0.210757	0.833095	0.184959	0.8331	0.802212
PGS001561	Volume of grey matter in Heschl's Gyrus (includes H1 and H2) (L)	HP:0000508	Ptosis	18	-0.000381721	0.00175083	-0.218023	0.82743	0.185091	0.8299	0.802212
PGS001570	Volume of grey matter in Insular Cortex (R)	HP:0000508	Ptosis	18	0.000370038	0.00178694	0.207079	0.835966	0.184894	0.8323	0.802212
PGS001599	Volume of grey matter in Superior Temporal Gyrus, anterior division (L)	HP:0000508	Ptosis	18	-0.000379915	0.00176735	-0.214963	0.829815	0.185034	0.8335	0.802212
PGS001607	Volume of grey matter in Temporal Pole (R)	HP:0000508	Ptosis	18	-0.000372561	0.00177738	-0.209613	0.833988	0.184938	0.8312	0.802212
PGS001726	WA L2 in tract superior thalamic radiation (L)	HP:0000508	Ptosis	18	0.000380072	0.00179359	0.211906	0.832199	0.184979	0.8335	0.802212
PGS002087	Sebaceous cyst	HP:0000508	Ptosis	18	-0.000394938	0.00183354	-0.215396	0.829477	0.185042	0.8314	0.802212
PGS001029	Other disorders of cornea (time-to-event)	HP:0011398	Hypotonia	14	-0.000752868	0.0015892	-0.473741	0.635729	0.301338	0.64	0.802213
PGS001677	WA ICVF in tract middle cerebellar peduncle	HP:0011398	Hypotonia	14	-0.000716897	0.00155689	-0.460467	0.645224	0.300814	0.6405	0.802213
PGS001009	PEF	HP:0006528	Chronic lung disease	22	-0.0040957	0.00198257	-2.06585	0.0389511	0.469196	0.0413	0.802218
PGS001174	Cholelithiasis (time-to-event)	HP:0006528	Chronic lung disease	22	0.00402022	0.00197153	2.03914	0.0415468	0.464571	0.0412	0.802218
PGS000140	Broad Depression (seen a General Practitioner for nerves, anxiety, tension or depression)	HP:0000388	Otitis media	6	-0.00160768	0.00102147	-1.57388	0.115649	0.292061	0.1169	0.802225
PGS000259	Leptin (LEP) serum levels	HP:0000388	Otitis media	6	0.00156289	0.00103513	1.50986	0.131214	0.283738	0.1307	0.802225
PGS000278	Pentraxin-related protein PTX3 (PTX3) serum levels	HP:0000388	Otitis media	6	-0.00149031	0.00102902	-1.44827	0.147673	0.276058	0.1354	0.802225
PGS000351	Invasive epithelial ovarian cancer	HP:0000388	Otitis media	6	-0.00160798	0.00102567	-1.56773	0.117077	0.291247	0.1178	0.802225
PGS000469	Carcinoma in situ of skin	HP:0000388	Otitis media	6	-0.00162266	0.00105238	-1.54189	0.123234	0.287859	0.1267	0.802225
PGS000708	Kidney failure	HP:0000388	Otitis media	6	-0.00157587	0.00102751	-1.53368	0.125243	0.286795	0.1287	0.802225
PGS000717	Adult life body size	HP:0000388	Otitis media	6	0.00156691	0.00102928	1.52234	0.128058	0.285334	0.1327	0.802225
PGS000879	Intraocular pressure	HP:0000388	Otitis media	6	-0.00161041	0.00102552	-1.57034	0.116471	0.291591	0.1165	0.802225
PGS000882	25-hydroxyvitamin D	HP:0000388	Otitis media	6	-0.00158545	0.00105044	-1.50932	0.131351	0.28367	0.1288	0.802225
PGS001012	Number of falls in the last year	HP:0000388	Otitis media	6	-0.00160481	0.00103972	-1.5435	0.122843	0.288069	0.1278	0.802225
PGS001115	Paracetamol use self-reported	HP:0000388	Otitis media	6	-0.00161067	0.00102928	-1.56486	0.11775	0.290867	0.1211	0.802225
PGS001127	Never Smoker	HP:0000388	Otitis media	6	0.0015446	0.00103246	1.49604	0.134776	0.281988	0.1355	0.802225
PGS001284	Allergic disease (hay fever, allergic rhinitis, or eczema)	HP:0000388	Otitis media	6	-0.00156022	0.00104375	-1.49482	0.135096	0.281833	0.1319	0.802225
PGS001309	Other rheumatoid arthritis (time-to-event)	HP:0000388	Otitis media	6	-0.00163275	0.00104002	-1.56993	0.116565	0.291537	0.1224	0.802225
PGS001321	Eye problems/disorders (Glaucoma)	HP:0000388	Otitis media	6	-0.00155952	0.00103176	-1.51152	0.130791	0.28395	0.1344	0.802225
PGS001334	Other chronic obstructive pulmonary disease (time-to-event)	HP:0000388	Otitis media	6	0.00154547	0.00103983	1.48628	0.137338	0.28076	0.1326	0.802225
PGS001343	Asthma (algorithmically-defined)	HP:0000388	Otitis media	6	-0.00165617	0.00104575	-1.58371	0.113392	0.29337	0.1125	0.802225
PGS001346	Asthma (time-to-event)	HP:0000388	Otitis media	6	-0.00157658	0.00103804	-1.5188	0.128945	0.284881	0.1235	0.802225
PGS001447	Mean FA in tapetum on FA skeleton (L)	HP:0000388	Otitis media	6	-0.00163651	0.00104068	-1.57253	0.115961	0.291882	0.1155	0.802225
PGS001462	Mean ICVF in external capsule on FA skeleton (R)	HP:0000388	Otitis media	6	0.00157292	0.00102002	1.54205	0.123195	0.28788	0.1264	0.802225
PGS001504	Mean ISOVF in superior cerebellar peduncle on FA skeleton (R)	HP:0000388	Otitis media	6	-0.00164533	0.00103399	-1.59125	0.111687	0.294378	0.1097	0.802225
PGS001509	Median T2star in pallidum (L)	HP:0000388	Otitis media	6	0.00154562	0.00102545	1.50726	0.131878	0.283408	0.1322	0.802225
PGS001556	Volume of grey matter in Cuneal Cortex (R)	HP:0000388	Otitis media	6	-0.00159046	0.00103371	-1.53858	0.12404	0.28743	0.1314	0.802225
PGS001615	Volume of grey matter in Vermis IX Cerebellum	HP:0000388	Otitis media	6	-0.00154772	0.00101724	-1.52149	0.12827	0.285225	0.1278	0.802225
PGS001638	Volume of thalamus (R)	HP:0000388	Otitis media	6	0.00164483	0.00104321	1.5767	0.114999	0.292435	0.1114	0.802225
PGS001701	WA ISOVF in tract superior thalamic radiation (R)	HP:0000388	Otitis media	6	-0.00164081	0.00103511	-1.58515	0.113066	0.293562	0.1135	0.802225
PGS001716	WA L2 in tract anterior thalamic radiation (R)	HP:0000388	Otitis media	6	-0.00160022	0.00104252	-1.53496	0.124928	0.28696	0.1173	0.802225
PGS001749	WA MD in tract forceps minor	HP:0000388	Otitis media	6	-0.00153094	0.0010185	-1.50314	0.132937	0.282885	0.1326	0.802225
PGS001751	WA MD in tract inferior fronto-occipital fasciculus (R)	HP:0000388	Otitis media	6	-0.00154041	0.0010241	-1.50416	0.132673	0.283015	0.131	0.802225
PGS002035	Dementias	HP:0000388	Otitis media	6	-0.00158633	0.00106785	-1.48553	0.137537	0.280666	0.1357	0.802225
PGS002082	Lupus (localized and systemic)	HP:0000388	Otitis media	6	-0.00158751	0.00103	-1.54127	0.123386	0.287778	0.1235	0.802225
PGS002111	Ever depressed for a whole week	HP:0000388	Otitis media	6	-0.00163329	0.00104112	-1.56879	0.116831	0.291386	0.1128	0.802225
PGS002136	Recent feelings of foreboding	HP:0000388	Otitis media	6	0.00154702	0.0010228	1.51254	0.130531	0.28408	0.1236	0.802225
PGS002236	Ascending aorta diameter (MRI-derived)	HP:0000388	Otitis media	6	0.00159248	0.00104009	1.53109	0.125881	0.28646	0.1264	0.802225
PGS002725	Ischemic stroke	HP:0000388	Otitis media	6	-0.00154784	0.00103195	-1.49992	0.133768	0.282478	0.1332	0.802225
PGS003322	Insomnia	HP:0000388	Otitis media	6	0.00163904	0.00103483	1.58387	0.113357	0.293391	0.1116	0.802225
PGS000135	Schizophrenia	HP:0001336	Myoclonus	9	-0.000205819	0.00133256	-0.154454	0.877265	0.256887	0.8753	0.802237
PGS001081	JC VP1 antigen for Human Polyomavirus JCV	HP:0000733	Motor stereotypy	18	0.00162266	0.00177798	0.912642	0.361524	0.137267	0.3679	0.802243
PGS000645	Lymphoid leukemia	HP:0100785	Insomnia	32	0.000769931	0.00236684	0.325299	0.744984	0.163137	0.7464	0.802247
PGS001172	Eosinophill count	HP:0001332	Dystonia	126	0.00420218	0.00457363	0.918785	0.358302	0.387542	0.358	0.802257
PGS001597	Volume of grey matter in Superior Frontal Gyrus (L)	HP:0001332	Dystonia	126	0.00406902	0.00447915	0.908436	0.36374	0.386726	0.3586	0.802257
PGS001628	Volume of grey matter in VIIIb Cerebellum (R)	HP:0001332	Dystonia	126	-0.00435632	0.00466995	-0.932841	0.350997	0.388665	0.3575	0.802257
PGS001879	Ganglion and cyst of synovium, tendon, and bursa	HP:0001332	Dystonia	126	0.0041875	0.00453836	0.922691	0.356262	0.387852	0.3573	0.802257
PGS002046	Otosclerosis	HP:0001332	Dystonia	126	0.00421329	0.00466356	0.90345	0.366379	0.386336	0.3587	0.802257
PGS002227	Mean sphered cell volume	HP:0001332	Dystonia	126	0.00428627	0.00458278	0.9353	0.349729	0.388863	0.3557	0.802257
PGS002064	Appendiceal conditions	HP:0004755	Supraventricular tachycardia	9	0.000533734	0.00126338	0.422464	0.672725	0.261546	0.6608	0.80226
PGS002090	Other arthropathies	HP:0004755	Supraventricular tachycardia	9	-0.000546562	0.0012421	-0.440031	0.659955	0.262186	0.6593	0.80226
PGS002148	Average total household income before tax	HP:0004755	Supraventricular tachycardia	9	-0.000552673	0.00125917	-0.438918	0.660761	0.262144	0.6615	0.80226
PGS002768	Osteoporosis	HP:0004755	Supraventricular tachycardia	9	-0.00057025	0.00130394	-0.437328	0.661913	0.262085	0.66	0.80226
PGS003381	Uterine endometrial carcinoma	HP:0004415	Pulmonary artery stenosis	5	-0.0014112	0.000942374	-1.4975	0.134397	0.204231	0.1408	0.802281
PGS001350	Fasting glucose	HP:0001760	Abnormal foot morphology	7	-0.000516689	0.00113554	-0.455017	0.649139	0.109854	0.6395	0.802288
PGS001452	Mean ICVF in anterior limb of internal capsule on FA skeleton (L)	HP:0001760	Abnormal foot morphology	7	0.000516154	0.00112461	0.458961	0.646305	0.110006	0.6395	0.802288
PGS001251	Other interstitial pulmonary diseases (time-to-event)	HP:0004415	Pulmonary artery stenosis	5	-0.0013435	0.000917375	-1.46451	0.143188	0.200109	0.1415	0.802298
PGS001687	WA ICVF in tract uncinate fasciculus (R)	HP:0004415	Pulmonary artery stenosis	5	-0.00138199	0.000934964	-1.47812	0.139508	0.201799	0.1422	0.802315
PGS001551	Volume of grey matter in Cingulate Gyrus, anterior division (R)	HP:0000389	Chronic otitis media	12	0.000108362	0.00142935	0.0758118	0.939575	0.247125	0.9426	0.802325
PGS002168	Whole body fat-free mass	HP:0000956	Acanthosis nigricans	13	0.0026684	0.00149546	1.78433	0.0744976	0.501775	0.0712	0.802348
PGS002350	Tanning	HP:0000956	Acanthosis nigricans	13	0.00275178	0.00153183	1.7964	0.0725588	0.503594	0.0718	0.802348
PGS000877	Insulin resistance	HP:0000572	Visual loss	5	0.000181647	0.00093232	0.194834	0.84554	0.133661	0.8463	0.802364
PGS001145	Arm fat mass (R)	HP:0000572	Visual loss	5	-0.000174834	0.000925569	-0.188894	0.850192	0.133564	0.8467	0.802364
PGS001618	Volume of grey matter in Vermis VIIIa Cerebellum	HP:0000572	Visual loss	5	-0.000188489	0.000953264	-0.19773	0.843273	0.133709	0.8434	0.802364
PGS001619	Volume of grey matter in Vermis VIIIb Cerebellum	HP:0000572	Visual loss	5	0.000178416	0.00094554	0.188692	0.850351	0.133561	0.8457	0.802364
PGS002185	Microalbumin in urine	HP:0000572	Visual loss	5	-0.000178303	0.000957594	-0.186199	0.852304	0.133522	0.8472	0.802364
PGS002203	Lymphocyte percentage	HP:0000572	Visual loss	5	0.000180855	0.000920522	0.19647	0.844259	0.133688	0.8447	0.802364
PGS000082	Ovarian cancer	HP:0002007	Frontal bossing	7	-0.00057979	0.00110061	-0.526791	0.598388	0.210815	0.5878	0.802367
PGS001026	Forearm or wrist fracture	HP:0002007	Frontal bossing	7	0.000630193	0.0011329	0.556266	0.578082	0.212163	0.5872	0.802367
PGS001462	Mean ICVF in external capsule on FA skeleton (R)	HP:0000956	Acanthosis nigricans	13	-0.0026723	0.0014976	-1.78438	0.0744897	0.501783	0.0725	0.80238
PGS001347	Family history of Alzheimer's/dementia	HP:0002553	Highly arched eyebrow	5	-0.000591088	0.000973972	-0.606884	0.543986	0.197175	0.5372	0.80239
PGS000222	C-C motif chemokine 4 (CCL4) serum levels	HP:0001513	Obesity	98	-0.00262039	0.00408173	-0.641981	0.520948	0.266728	0.5274	0.802394
PGS000834	Corrected insulin response (at 30mins during OGTT)	HP:0001513	Obesity	98	0.00253566	0.00408061	0.621392	0.534402	0.26561	0.5279	0.802394
PGS001110	Reactive arthropathies (time-to-event)	HP:0001513	Obesity	98	0.00261128	0.00410684	0.635837	0.524944	0.26639	0.5282	0.802394
PGS001373	Age started wearing glasses or contact lenses	HP:0001513	Obesity	98	0.0025901	0.0040643	0.63728	0.524004	0.266469	0.527	0.802394
PGS001437	Mean FA in sagittal stratum on FA skeleton (R)	HP:0001513	Obesity	98	-0.00266649	0.00415736	-0.64139	0.521331	0.266695	0.528	0.802394
PGS001447	Mean FA in tapetum on FA skeleton (L)	HP:0001513	Obesity	98	-0.00261717	0.00412399	-0.634619	0.525738	0.266324	0.5251	0.802394
PGS000950	Skin changes due to chronic exposure to nonionising radiation (time-to-event)	HP:0006970	Periventricular leukomalacia	19	-0.0012765	0.00184089	-0.693416	0.488117	0.108977	0.4939	0.802403
PGS001377	Basophill %	HP:0006970	Periventricular leukomalacia	19	0.0012342	0.00180702	0.682999	0.494674	0.108369	0.495	0.802403
PGS001385	Degree bothered by headaches in the last 3 months	HP:0006970	Periventricular leukomalacia	19	0.00123833	0.00182476	0.678627	0.497441	0.108117	0.4954	0.802403
PGS001140	Seborrheic keratosis (time-to-event)	HP:0003394	Muscle spasm	7	-0.000277743	0.00110336	-0.251725	0.801275	0.237596	0.7989	0.802407
PGS000679	Creatinine in urine [umol/L]	HP:0002007	Frontal bossing	7	-0.000585847	0.00110698	-0.529231	0.596695	0.210923	0.591	0.802433
PGS001718	WA L2 in tract cingulate gyrus part of cingulum (R)	HP:0002007	Frontal bossing	7	-0.00060216	0.00109963	-0.547602	0.584017	0.211759	0.589	0.802433
PGS002334	High cholesterol	HP:0002007	Frontal bossing	7	0.000595399	0.00109916	0.541688	0.588085	0.211487	0.59	0.802433
PGS002867	C-reactive Protein	HP:0002007	Frontal bossing	7	0.000612462	0.00112876	0.542599	0.587457	0.211528	0.591	0.802433
PGS001396	Frequency of unenthusiasm / disinterest in last 2 weeks	HP:0002172	Postural instability	16	0.00100275	0.00168491	0.595134	0.551811	0.507242	0.558	0.802435
PGS001634	Volume of peripheral cortical grey matter (normalised for head size)	HP:0002172	Postural instability	16	0.000982333	0.00166565	0.58976	0.555408	0.506973	0.558	0.802435
PGS000217	Adrenomedullin (ADM) serum levels	HP:0030884	Gastrojejunal tube feeding in infancy	17	0.00270596	0.0017232	1.57031	0.116477	0.409562	0.1234	0.802449
PGS000351	Invasive epithelial ovarian cancer	HP:0002781	Upper airway obstruction	5	-0.000504017	0.00093714	-0.537825	0.590748	0.155858	0.5805	0.802472
PGS000994	Tea intake	HP:0000388	Otitis media	6	0.00156696	0.00105325	1.48774	0.136954	0.280943	0.1396	0.802483
PGS001131	Zoster [herpes zoster] (time-to-event)	HP:0000388	Otitis media	6	-0.00153988	0.00104514	-1.47338	0.140782	0.27915	0.1388	0.802483
PGS001419	Mean FA in cingulum cingulate gyrus on FA skeleton (L)	HP:0000388	Otitis media	6	-0.00156509	0.00105654	-1.48134	0.138649	0.280142	0.1389	0.802483
PGS001557	Volume of grey matter in Frontal Operculum Cortex (L)	HP:0000388	Otitis media	6	-0.0015064	0.00103125	-1.46075	0.144217	0.277588	0.139	0.802483
PGS002140	Wears glasses or contact lenses	HP:0000388	Otitis media	6	-0.00154065	0.00104489	-1.47446	0.14049	0.279285	0.1396	0.802483
PGS000290	TNF-related apoptosis-inducing ligand (TRAIL) serum levels	HP:0002910	Elevated hepatic transaminase	19	0.00249757	0.00183417	1.36169	0.173424	0.487751	0.169	0.802496
PGS000354	Any Cancer	HP:0002910	Elevated hepatic transaminase	19	0.002523	0.00182295	1.38402	0.166482	0.490338	0.1693	0.802496
PGS001691	WA ISOVF in tract cingulate gyrus part of cingulum (L)	HP:0002910	Elevated hepatic transaminase	19	-0.00250441	0.00182834	-1.36977	0.170889	0.488682	0.1672	0.802496
PGS001727	WA L2 in tract uncinate fasciculus (L)	HP:0002910	Elevated hepatic transaminase	19	-0.00255103	0.00183541	-1.3899	0.16469	0.491026	0.1676	0.802496
PGS001756	WA MD in tract superior thalamic radiation (R)	HP:0002910	Elevated hepatic transaminase	19	-0.00254553	0.00183646	-1.3861	0.165846	0.490581	0.1684	0.802496
PGS001567	Volume of grey matter in Inferior Frontal Gyrus, pars triangularis (R)	HP:0001249	Intellectual disability	81	0.000165654	0.00378069	0.0438159	0.965055	0.101166	0.9652	0.802506
PGS001718	WA L2 in tract cingulate gyrus part of cingulum (R)	HP:0002870	Obstructive sleep apnea	71	-0.00590644	0.0034492	-1.71241	0.0869528	0.519731	0.0821	0.802535
PGS000359	Cancer of tongue	HP:0012734	Ketotic hypoglycemia	5	0.0010179	0.000946103	1.07589	0.282088	0.271401	0.2926	0.802551
PGS001006	Weight change compared with 1 year ago	HP:0012734	Ketotic hypoglycemia	5	0.00100695	0.000949751	1.06023	0.28915	0.26999	0.288	0.802551
PGS001164	Testicular cancer	HP:0012734	Ketotic hypoglycemia	5	-0.00101055	0.000941896	-1.07289	0.283429	0.271129	0.2878	0.802551
PGS001259	Hayfever/allergic rhinitis	HP:0012734	Ketotic hypoglycemia	5	0.0010067	0.000950949	1.05862	0.289879	0.269847	0.2948	0.802551
PGS001329	Unspecified diabetes mellitus (time-to-event)	HP:0012734	Ketotic hypoglycemia	5	-0.00100097	0.000944011	-1.06033	0.289101	0.269999	0.2936	0.802551
PGS001430	Mean FA in posterior limb of internal capsule on FA skeleton (L)	HP:0012734	Ketotic hypoglycemia	5	-0.00100071	0.000930702	-1.07522	0.282385	0.27134	0.2912	0.802551
PGS001483	Mean ICVF in superior cerebellar peduncle on FA skeleton (R)	HP:0012734	Ketotic hypoglycemia	5	-0.00099716	0.000943822	-1.05651	0.290842	0.269658	0.2905	0.802551
PGS001495	Mean ISOVF in body of corpus callosum on FA skeleton	HP:0012734	Ketotic hypoglycemia	5	-0.000992523	0.000972434	-1.02066	0.307521	0.266517	0.2955	0.802551
PGS001498	Mean ISOVF in external capsule on FA skeleton (L)	HP:0012734	Ketotic hypoglycemia	5	-0.000986098	0.000925336	-1.06566	0.286684	0.270477	0.2956	0.802551
PGS001511	Median T2star in putamen (L)	HP:0012734	Ketotic hypoglycemia	5	0.00101098	0.00095238	1.06153	0.288559	0.270106	0.286	0.802551
PGS001545	Volume of grey matter (normalised for head size)	HP:0012734	Ketotic hypoglycemia	5	0.00102643	0.000934967	1.09782	0.272394	0.273411	0.2837	0.802551
PGS001561	Volume of grey matter in Heschl's Gyrus (includes H1 and H2) (L)	HP:0012734	Ketotic hypoglycemia	5	-0.000990302	0.000924908	-1.0707	0.284412	0.270931	0.2877	0.802551
PGS001583	Volume of grey matter in Parahippocampal Gyrus, anterior division (L)	HP:0012734	Ketotic hypoglycemia	5	0.000991451	0.000938042	1.05694	0.290648	0.269696	0.2923	0.802551
PGS001644	WA FA in tract acoustic radiation (R)	HP:0012734	Ketotic hypoglycemia	5	0.00101008	0.000948622	1.06478	0.287082	0.270398	0.2833	0.802551
PGS001648	WA FA in tract cingulate gyrus part of cingulum (R)	HP:0012734	Ketotic hypoglycemia	5	0.00103074	0.000944818	1.09094	0.275411	0.272776	0.2831	0.802551
PGS001716	WA L2 in tract anterior thalamic radiation (R)	HP:0012734	Ketotic hypoglycemia	5	-0.00102666	0.000951959	-1.07847	0.280935	0.271635	0.2845	0.802551
PGS002075	Urinary calculus	HP:0012734	Ketotic hypoglycemia	5	-0.000992488	0.00093683	-1.05941	0.28952	0.269917	0.2955	0.802551
PGS002146	Standing height	HP:0012734	Ketotic hypoglycemia	5	-0.000988791	0.000933492	-1.05924	0.289599	0.269902	0.2923	0.802551
PGS002148	Average total household income before tax	HP:0012734	Ketotic hypoglycemia	5	-0.00101728	0.000939278	-1.08304	0.278899	0.272052	0.2835	0.802551
PGS002267	Ascending thoracic aortic diameter	HP:0012734	Ketotic hypoglycemia	5	0.00101277	0.000946502	1.07002	0.284721	0.270869	0.2871	0.802551
PGS002330	Hair Color	HP:0012734	Ketotic hypoglycemia	5	-0.000993836	0.000951288	-1.04473	0.296256	0.268614	0.2901	0.802551
PGS000652	Multiple myeloma	HP:0001891	Iron deficiency anemia	14	0.00275944	0.00155899	1.77001	0.0768534	0.414357	0.0767	0.802561
PGS001754	WA MD in tract superior longitudinal fasciculus (L)	HP:0001891	Iron deficiency anemia	14	-0.00278213	0.00156443	-1.77837	0.0754712	0.415607	0.0762	0.802561
PGS001717	WA L2 in tract cingulate gyrus part of cingulum (L)	HP:0002172	Postural instability	16	-0.000988772	0.00166879	-0.592507	0.553568	0.50711	0.5589	0.802581
PGS002223	Sensitive stomach	HP:0011787	Central hypothyroidism	7	1.49978e-05	0.00109012	0.0137579	0.989024	0.16465	0.9897	0.802585
PGS000267	Matrix metalloproteinase-3 (MMP-3) serum levels	HP:0011344	Severe global developmental delay	14	0.00168872	0.00156406	1.0797	0.280384	0.211035	0.2726	0.802589
PGS001491	Mean ICVF in uncinate fasciculus on FA skeleton (L)	HP:0011344	Severe global developmental delay	14	-0.00171172	0.00156678	-1.09251	0.27472	0.212211	0.2742	0.802589
PGS001739	WA L3 in tract superior longitudinal fasciculus (L)	HP:0011344	Severe global developmental delay	14	0.00171886	0.00158024	1.08772	0.27683	0.21177	0.2756	0.802589
PGS001754	WA MD in tract superior longitudinal fasciculus (L)	HP:0011344	Severe global developmental delay	14	0.00170846	0.00156602	1.09095	0.275405	0.212067	0.2756	0.802589
PGS002087	Sebaceous cyst	HP:0011344	Severe global developmental delay	14	-0.00178705	0.00161818	-1.10436	0.269548	0.213312	0.2737	0.802589
PGS002094	Osteoarthrosis	HP:0011344	Severe global developmental delay	14	-0.00169119	0.00157027	-1.07701	0.281587	0.210789	0.276	0.802589
PGS001748	WA MD in tract forceps major	HP:0001891	Iron deficiency anemia	14	-0.00278612	0.00157875	-1.76476	0.0777323	0.413575	0.0774	0.802589
PGS000324	Enthesitis-related Juvenile Idiophatic Arthritis	HP:0100559	Lower limb asymmetry	15	-0.00165228	0.00166371	-0.993135	0.320746	0.431407	0.3514	0.802607
PGS000819	Diabetic retinopathy	HP:0100559	Lower limb asymmetry	15	0.00149016	0.00158857	0.938051	0.348314	0.426918	0.3515	0.802607
PGS003242	Creatine	HP:0000105	Enlarged kidney	8	-0.00152663	0.00120181	-1.27027	0.204112	0.352485	0.1998	0.802617
PGS001131	Zoster [herpes zoster] (time-to-event)	HP:0002140	Ischemic stroke	11	-0.00357258	0.00141258	-2.52911	0.0114996	0.427471	0.0115	0.802631
PGS001494	Mean ISOVF in anterior corona radiata on FA skeleton (R)	HP:0002140	Ischemic stroke	11	0.0036663	0.00140083	2.61723	0.00892121	0.446544	0.0097	0.802631
PGS001542	Volume of caudate (L)	HP:0002140	Ischemic stroke	11	-0.00356111	0.00140064	-2.54248	0.01107	0.430324	0.0103	0.802631
PGS001743	WA L3 in tract uncinate fasciculus (R)	HP:0002140	Ischemic stroke	11	-0.00356464	0.00137673	-2.58921	0.00967865	0.440409	0.0109	0.802631
PGS002205	Testosterone (male only)	HP:0002140	Ischemic stroke	11	0.00371853	0.00140898	2.63916	0.00836578	0.451391	0.0096	0.802631
PGS002932	Fasting Plasma Glucose	HP:0012189	Hodgkin lymphoma	9	-0.00086568	0.00126413	-0.684802	0.493536	0.219716	0.4877	0.802648
PGS001108	Basal metabolic rate	HP:0031417	Rhinorrhea	5	-0.000746648	0.000931597	-0.801471	0.42294	0.110097	0.4219	0.80265
PGS001459	Mean ICVF in cingulum hippocampus on FA skeleton (L)	HP:0031417	Rhinorrhea	5	-0.000748812	0.000930293	-0.804921	0.420946	0.110331	0.4229	0.80265
PGS001619	Volume of grey matter in Vermis VIIIb Cerebellum	HP:0031417	Rhinorrhea	5	0.000750672	0.000945653	0.793813	0.427384	0.109581	0.423	0.80265
PGS001792	Primary open-angle glaucoma	HP:0031417	Rhinorrhea	5	0.000747619	0.000922959	0.810024	0.418008	0.110679	0.4199	0.80265
PGS002178	IGF-1	HP:0031417	Rhinorrhea	5	-0.000746581	0.000935392	-0.798148	0.424865	0.109872	0.4207	0.80265
PGS002726	Multiple sclerosis	HP:0031417	Rhinorrhea	5	-0.000757109	0.000939566	-0.805808	0.420435	0.110391	0.4236	0.80265
PGS003406	Intracranial aneurysm	HP:0031417	Rhinorrhea	5	0.000764287	0.000951863	0.802938	0.422091	0.110196	0.4222	0.80265
PGS002813	Visceral adipose tissue volumes adjusted for BMI and height	HP:0000107	Renal cyst	9	-0.00190665	0.00126564	-1.50648	0.132078	0.234198	0.1252	0.802695
PGS000016	Atrial fibrillation	HP:0004325	Decreased body weight	19	-0.00361197	0.00189352	-1.90754	0.0565717	0.325874	0.059	0.80271
PGS000091	Eosinophil percentage of white cells	HP:0004325	Decreased body weight	19	-0.00437857	0.00182249	-2.40252	0.0163591	0.415886	0.0174	0.80271
PGS000095	High light scatter reticulocyte percentage of red cells	HP:0004325	Decreased body weight	19	0.00567367	0.00183564	3.09084	0.00201914	0.575022	0.0026	0.80271
PGS000106	Neutrophil percentage of white cells	HP:0004325	Decreased body weight	19	0.00365357	0.00177721	2.05579	0.0399123	0.350681	0.0395	0.80271
PGS000112	Reticulocyte fraction of red cells	HP:0004325	Decreased body weight	19	0.00478724	0.00181331	2.64006	0.00834356	0.466352	0.0083	0.80271
PGS000218	Agouti-related protein (AGRP) serum levels	HP:0004325	Decreased body weight	19	-0.00345348	0.00181542	-1.90231	0.0572523	0.325033	0.0542	0.80271
PGS000238	Tumor necrosis factor receptor superfamily member 6 (FAS) serum levels	HP:0004325	Decreased body weight	19	-0.00369688	0.00182028	-2.03095	0.0423721	0.346395	0.0401	0.80271
PGS000251	Interleukin-27 (IL-27) serum levels	HP:0004325	Decreased body weight	19	-0.00439167	0.00184506	-2.38023	0.0173807	0.411391	0.0174	0.80271
PGS000264	Matrix metalloproteinase-1 (MMP-1) serum levels	HP:0004325	Decreased body weight	19	-0.00375083	0.00184155	-2.03677	0.0417838	0.347396	0.0417	0.80271
PGS000324	Enthesitis-related Juvenile Idiophatic Arthritis	HP:0004325	Decreased body weight	19	0.00430156	0.00187119	2.29884	0.021601	0.395334	0.0189	0.80271
PGS000352	High grade serous ovarian cancer	HP:0004325	Decreased body weight	19	0.00346629	0.00181672	1.90799	0.0565134	0.325947	0.0545	0.80271
PGS000366	Cancer of esophagus	HP:0004325	Decreased body weight	19	-0.003671	0.00183595	-1.99951	0.0456677	0.341046	0.0478	0.80271
PGS000405	Skin cancer	HP:0004325	Decreased body weight	19	0.00379469	0.00185709	2.04336	0.0411274	0.34853	0.0431	0.80271
PGS000442	Other non-epithelial cancer of skin	HP:0004325	Decreased body weight	19	0.00383121	0.00186517	2.05408	0.0400772	0.350385	0.0392	0.80271
PGS000543	Cancer of other female genital organs	HP:0004325	Decreased body weight	19	0.00441815	0.00189177	2.33546	0.0196027	0.40249	0.0206	0.80271
PGS000597	Malignant neoplasm of testis	HP:0004325	Decreased body weight	19	0.00410108	0.00181494	2.25962	0.0239357	0.387794	0.0236	0.80271
PGS000914	Abnormal electrocardiogram	HP:0004325	Decreased body weight	19	0.00345716	0.00184722	1.87155	0.0613929	0.32013	0.061	0.80271
PGS000988	High light scatter reticulocyte percentage	HP:0004325	Decreased body weight	19	0.00338498	0.00180104	1.87946	0.0603044	0.321384	0.0579	0.80271
PGS000989	Reticulocyte %	HP:0004325	Decreased body weight	19	0.00380124	0.00179083	2.12262	0.0338895	0.362466	0.0357	0.80271
PGS000995	Dentures	HP:0004325	Decreased body weight	19	0.00351016	0.00184018	1.90751	0.0565758	0.325869	0.0603	0.80271
PGS000998	Comparative body height at age 10	HP:0004325	Decreased body weight	19	-0.00432554	0.00182742	-2.36703	0.0180118	0.408749	0.0182	0.80271
PGS001014	Other disorders of pancreatic internal secretion (time-to-event)	HP:0004325	Decreased body weight	19	0.00411166	0.00182007	2.25907	0.0239697	0.387689	0.0243	0.80271
PGS001043	Hyperthyroidism, thyrotoxicosis	HP:0004325	Decreased body weight	19	-0.00372415	0.00183438	-2.0302	0.0424482	0.346267	0.0425	0.80271
PGS001090	Often felt loved as a child	HP:0004325	Decreased body weight	19	-0.0037182	0.00182768	-2.03438	0.0420249	0.346984	0.0415	0.80271
PGS001117	Started insulin within one year diagnosis of diabetes	HP:0004325	Decreased body weight	19	0.00395926	0.00180844	2.18933	0.0286705	0.374602	0.0269	0.80271
PGS001157	Impedance (right leg)	HP:0004325	Decreased body weight	19	0.0038091	0.00180041	2.11569	0.0344753	0.361227	0.0344	0.80271
PGS001158	Left leg mass (predicted)	HP:0004325	Decreased body weight	19	-0.00368628	0.00179929	-2.04874	0.0405975	0.34946	0.0425	0.80271
PGS001159	Right leg mass (predicted)	HP:0004325	Decreased body weight	19	-0.0043312	0.00179801	-2.40888	0.0160774	0.417176	0.0155	0.80271
PGS001160	Trunk mass (predicted)	HP:0004325	Decreased body weight	19	-0.00342321	0.00182451	-1.87624	0.0607453	0.320873	0.0584	0.80271
PGS001166	Leg fat free mass (L)	HP:0004325	Decreased body weight	19	-0.00369234	0.00180011	-2.05118	0.0403597	0.349881	0.0453	0.80271
PGS001167	Leg fat-free mass (R)	HP:0004325	Decreased body weight	19	-0.00447781	0.00179736	-2.49133	0.0127948	0.434202	0.011	0.80271
PGS001168	Trunk fat free mass	HP:0004325	Decreased body weight	19	-0.00341823	0.00182631	-1.87166	0.0613773	0.320148	0.063	0.80271
PGS001169	Whole body fat free mass	HP:0004325	Decreased body weight	19	-0.00355901	0.00181412	-1.96184	0.049898	0.334747	0.0509	0.80271
PGS001192	Gonarthrosis [arthrosis of knee] (time-to-event)	HP:0004325	Decreased body weight	19	-0.00376895	0.00181759	-2.07359	0.0382249	0.353784	0.0385	0.80271
PGS001257	Childhood sunburn	HP:0004325	Decreased body weight	19	0.00344231	0.00182345	1.8878	0.059175	0.322711	0.0564	0.80271
PGS001263	Atrial flutter	HP:0004325	Decreased body weight	19	-0.00480021	0.00186168	-2.57844	0.0099848	0.452808	0.0092	0.80271
PGS001276	Retinal disorders in diseases classified elsewhere (time-to-event)	HP:0004325	Decreased body weight	19	0.00482988	0.0018391	2.62622	0.00868967	0.463282	0.0084	0.80271
PGS001284	Allergic disease (hay fever, allergic rhinitis, or eczema)	HP:0004325	Decreased body weight	19	0.00413289	0.00185134	2.23238	0.0256834	0.382632	0.0236	0.80271
PGS001292	Family history of prostate cancer	HP:0004325	Decreased body weight	19	-0.00352894	0.00184649	-1.91116	0.0561051	0.326458	0.0572	0.80271
PGS001296	Insulin-dependent diabetes mellitus (time-to-event)	HP:0004325	Decreased body weight	19	0.0035261	0.00181401	1.94381	0.0520365	0.331773	0.0549	0.80271
PGS001326	Emphysema	HP:0004325	Decreased body weight	19	-0.00402935	0.00183288	-2.19836	0.0280196	0.376275	0.0291	0.80271
PGS001331	Crohns disease	HP:0004325	Decreased body weight	19	0.00347362	0.00185675	1.8708	0.0614956	0.320013	0.063	0.80271
PGS001339	Atrial fibrillation and flutter (time-to-event)	HP:0004325	Decreased body weight	19	-0.00426683	0.00187583	-2.27463	0.023017	0.390666	0.0213	0.80271
PGS001362	3mm weak meridian (L)	HP:0004325	Decreased body weight	19	0.00437356	0.00181783	2.40592	0.016208	0.416575	0.0161	0.80271
PGS001368	6mm weak meridian (R)	HP:0004325	Decreased body weight	19	0.00377017	0.00181197	2.08071	0.037568	0.355031	0.0365	0.80271
PGS001371	Age diabetes diagnosed	HP:0004325	Decreased body weight	19	-0.00424841	0.00179944	-2.36096	0.0183081	0.407541	0.0157	0.80271
PGS001397	Frequency of walking for pleasure in last 4 weeks	HP:0004325	Decreased body weight	19	-0.00484463	0.0018276	-2.65081	0.00808338	0.468748	0.0109	0.80271
PGS001426	Mean FA in fornix on FA skeleton	HP:0004325	Decreased body weight	19	0.00475427	0.00184056	2.58306	0.00985233	0.453813	0.0099	0.80271
PGS001440	Mean FA in superior cerebellar peduncle on FA skeleton (R)	HP:0004325	Decreased body weight	19	-0.00411922	0.00182468	-2.25751	0.0240673	0.387391	0.0218	0.80271
PGS001565	Volume of grey matter in I-IV Cerebellum (L)	HP:0004325	Decreased body weight	19	0.00379736	0.00185081	2.05172	0.0403065	0.349976	0.0364	0.80271
PGS001566	Volume of grey matter in I-IV Cerebellum (R)	HP:0004325	Decreased body weight	19	0.00439129	0.00182505	2.40612	0.0161993	0.416615	0.0169	0.80271
PGS001572	Volume of grey matter in IX Cerebellum (L)	HP:0004325	Decreased body weight	19	0.00387959	0.00180424	2.15026	0.0316355	0.36745	0.0295	0.80271
PGS001573	Volume of grey matter in IX Cerebellum (R)	HP:0004325	Decreased body weight	19	0.00384174	0.00180978	2.12277	0.0338766	0.362493	0.0342	0.80271
PGS001598	Volume of grey matter in Superior Frontal Gyrus (R)	HP:0004325	Decreased body weight	19	-0.0034347	0.00182002	-1.88718	0.0592589	0.322611	0.0611	0.80271
PGS001708	WA L1 in tract inferior longitudinal fasciculus (R)	HP:0004325	Decreased body weight	19	-0.00391155	0.00180516	-2.16687	0.0303445	0.370474	0.0308	0.80271
PGS001711	WA L1 in tract superior thalamic radiation (L)	HP:0004325	Decreased body weight	19	0.00537306	0.00183619	2.9262	0.00346398	0.533378	0.003	0.80271
PGS001733	WA L3 in tract cingulate gyrus part of cingulum (R)	HP:0004325	Decreased body weight	19	0.00436233	0.00179784	2.42643	0.0153223	0.420753	0.0136	0.80271
PGS001734	WA L3 in tract forceps minor	HP:0004325	Decreased body weight	19	-0.00371686	0.00183304	-2.0277	0.0427027	0.345839	0.0467	0.80271
PGS001741	WA L3 in tract superior thalamic radiation (R)	HP:0004325	Decreased body weight	19	-0.00334844	0.00182477	-1.83499	0.0666327	0.314407	0.0629	0.80271
PGS001762	WA MO in tract posterior thalamic radiation (L)	HP:0004325	Decreased body weight	19	-0.00351985	0.00185916	-1.89325	0.0584471	0.32358	0.0578	0.80271
PGS001985	logMAR in round (left/right)	HP:0004325	Decreased body weight	19	-0.00405666	0.00184732	-2.19597	0.0281908	0.375831	0.0277	0.80271
PGS002025	Type 1 diabetes	HP:0004325	Decreased body weight	19	0.00346424	0.00180272	1.92168	0.0547666	0.32816	0.0552	0.80271
PGS002028	Hypoglycemia	HP:0004325	Decreased body weight	19	0.0041187	0.00179449	2.2952	0.0218088	0.394629	0.0221	0.80271
PGS002045	Inflammation of the eye	HP:0004325	Decreased body weight	19	-0.00364943	0.00181796	-2.00743	0.0448173	0.342387	0.0481	0.80271
PGS002080	Rhesus isoimmunization in pregnancy	HP:0004325	Decreased body weight	19	-0.00346991	0.00184691	-1.87877	0.0603984	0.321275	0.0565	0.80271
PGS002086	Diseases of hair and hair follicles	HP:0004325	Decreased body weight	19	0.00350273	0.00186059	1.8826	0.0598777	0.321882	0.0605	0.80271
PGS002087	Sebaceous cyst	HP:0004325	Decreased body weight	19	0.00457406	0.00188116	2.43151	0.0151098	0.421793	0.017	0.80271
PGS002089	Ankylosing spondylitis	HP:0004325	Decreased body weight	19	0.00388533	0.0018826	2.06381	0.0391448	0.352075	0.0377	0.80271
PGS002091	Polymyalgia Rheumatica	HP:0004325	Decreased body weight	19	0.0039466	0.00181207	2.17795	0.0295086	0.372505	0.0271	0.80271
PGS002118	PQ interval	HP:0004325	Decreased body weight	19	0.00398751	0.00182222	2.18827	0.0287474	0.374407	0.0272	0.80271
PGS002129	Length of menstrual cycle	HP:0004325	Decreased body weight	19	0.00341302	0.00184084	1.85406	0.0638556	0.317378	0.0632	0.80271
PGS002137	Fractured/broken bones in last 5 years	HP:0004325	Decreased body weight	19	-0.00345374	0.00182157	-1.89602	0.0580793	0.324024	0.0581	0.80271
PGS002144	Trouble falling asleep	HP:0004325	Decreased body weight	19	0.00350175	0.00184074	1.90236	0.0572455	0.325041	0.061	0.80271
PGS002146	Standing height	HP:0004325	Decreased body weight	19	-0.00347709	0.00181381	-1.91701	0.0553573	0.327404	0.0531	0.80271
PGS002147	Immature reticulocyte fraction	HP:0004325	Decreased body weight	19	0.00394556	0.00183104	2.15482	0.0312765	0.368278	0.0316	0.80271
PGS002168	Whole body fat-free mass	HP:0004325	Decreased body weight	19	-0.00338527	0.00180727	-1.87314	0.0611725	0.320382	0.0619	0.80271
PGS002193	Pulse rate, automated reading	HP:0004325	Decreased body weight	19	-0.00389288	0.00179171	-2.17271	0.0299007	0.371545	0.0269	0.80271
PGS002194	Reticulocyte count	HP:0004325	Decreased body weight	19	0.00411155	0.00181217	2.26885	0.023367	0.389558	0.0225	0.80271
PGS002201	Waist circumference	HP:0004325	Decreased body weight	19	-0.00338287	0.00178043	-1.90003	0.0575502	0.324667	0.0577	0.80271
PGS002202	Whole body water mass	HP:0004325	Decreased body weight	19	-0.00348602	0.00180865	-1.92741	0.0540476	0.329093	0.0556	0.80271
PGS002227	Mean sphered cell volume	HP:0004325	Decreased body weight	19	-0.00365182	0.00182181	-2.00451	0.0451296	0.341891	0.0463	0.80271
PGS002247	Melanoma	HP:0004325	Decreased body weight	19	0.00349513	0.00185245	1.88676	0.0593151	0.322545	0.0628	0.80271
PGS002267	Ascending thoracic aortic diameter	HP:0004325	Decreased body weight	19	-0.00344395	0.00183917	-1.87256	0.0612523	0.32029	0.0617	0.80271
PGS002304	Follicular lymphoma	HP:0004325	Decreased body weight	19	0.00361436	0.00186222	1.94089	0.0523904	0.331294	0.0467	0.80271
PGS002333	High Light Scatter Reticulocyte Count	HP:0004325	Decreased body weight	19	0.00342078	0.00181142	1.88845	0.0590879	0.322814	0.057	0.80271
PGS002350	Tanning	HP:0004325	Decreased body weight	19	-0.00394188	0.00185084	-2.12978	0.0332931	0.36375	0.0342	0.80271
PGS003212	Sleep Apnea	HP:0004325	Decreased body weight	19	0.00428992	0.00184394	2.3265	0.0200759	0.400729	0.0184	0.80271
PGS003354	Childhood steroid-sensitive nephrotic syndrome	HP:0004325	Decreased body weight	19	0.00417062	0.00183717	2.27013	0.0232891	0.389803	0.0233	0.80271
PGS002093	Hallux valgus (Bunion)	HP:0001680	Coarctation of aorta	23	-0.000131972	0.0020243	-0.0651938	0.948025	0.21753	0.9499	0.802713
PGS001716	WA L2 in tract anterior thalamic radiation (R)	HP:0000988	Skin rash	14	-0.002377	0.00159089	-1.49413	0.135275	0.147815	0.1369	0.802727
PGS002222	Ever contemplated self-harm / Recent thoughts of suicide or self-harm	HP:0012173	Orthostatic tachycardia	7	0.00144838	0.00111752	1.29607	0.195078	0.40851	0.1927	0.802728
PGS000945	Dementia in alzheimer's disease (time-to-event)	HP:0001800	Hypoplastic toenails	5	-0.000648213	0.000973769	-0.665675	0.505684	0.285502	0.5259	0.802789
PGS001435	Mean FA in retrolenticular part of internal capsule on FA skeleton (R)	HP:0001800	Hypoplastic toenails	5	-0.000609973	0.00094996	-0.642104	0.520868	0.284202	0.5255	0.802789
PGS001243	Ankle spacing width (R)	HP:0000750	Delayed speech and language development	199	0.0059555	0.00564718	1.0546	0.291717	0.576294	0.2943	0.80279
PGS000220	C-C motif chemokine 20 (CCL20) serum levels	HP:0003198	Myopathy	5	0.000682128	0.000962696	0.70856	0.478667	0.292719	0.4749	0.802797
PGS000235	Epidermal growth factor (EGF) serum levels	HP:0010886	Osteochondritis dissecans	18	-0.000760174	0.00183187	-0.414972	0.6782	0.0967431	0.6842	0.8028
PGS001647	WA FA in tract cingulate gyrus part of cingulum (L)	HP:0011398	Hypotonia	14	0.000727428	0.00157338	0.462333	0.643885	0.300886	0.6418	0.802823
PGS001661	WA ICVF in tract acoustic radiation (L)	HP:0007302	Bipolar affective disorder	10	-0.00156981	0.00133106	-1.17937	0.23837	0.363236	0.2364	0.802832
PGS001656	WA FA in tract posterior thalamic radiation (L)	HP:0100785	Insomnia	32	-0.000736247	0.00232834	-0.316211	0.75187	0.162889	0.7478	0.802842
PGS000259	Leptin (LEP) serum levels	HP:0002643	Neonatal respiratory distress	25	0.000585253	0.00210635	0.277852	0.78115	0.104005	0.7885	0.802847
PGS000270	N-terminal prohormone brain natriuretic peptide (NT-pro_BNP) serum levels	HP:0002643	Neonatal respiratory distress	25	0.000547025	0.00214683	0.254806	0.798895	0.103484	0.7876	0.802847
PGS000909	Headache	HP:0002643	Neonatal respiratory distress	25	0.000572207	0.00208046	0.275039	0.783311	0.103939	0.7858	0.802847
PGS001145	Arm fat mass (R)	HP:0002643	Neonatal respiratory distress	25	0.000545155	0.00206119	0.264485	0.791429	0.103697	0.7885	0.802847
PGS001277	PE +/- DVT	HP:0002643	Neonatal respiratory distress	25	0.00058733	0.00206978	0.283764	0.776616	0.104146	0.7879	0.802847
PGS001399	GE / gI antigen for Varicella Zoster Virus	HP:0002643	Neonatal respiratory distress	25	0.000559788	0.002098	0.26682	0.789631	0.10375	0.7876	0.802847
PGS001628	Volume of grey matter in VIIIb Cerebellum (R)	HP:0002643	Neonatal respiratory distress	25	0.0005685	0.00212932	0.266987	0.789502	0.103753	0.7859	0.802847
PGS001800	Forced expiratory volume (FEV1)	HP:0002643	Neonatal respiratory distress	25	0.000594123	0.00214205	0.277362	0.781526	0.103993	0.7845	0.802847
PGS002230	Water intake	HP:0002643	Neonatal respiratory distress	25	0.000558386	0.00205449	0.271789	0.785808	0.103863	0.7872	0.802847
PGS000276	Placenta growth factor (PlGF) serum levels	HP:0012343	Decreased circulating ferritin concentration	6	8.69008e-05	0.0010452	0.0831427	0.933745	0.363267	0.9346	0.802855
PGS001236	Lung function (FEV1)	HP:0100280	Crohn's disease	20	-5.77121e-05	0.00190403	-0.0303105	0.975822	0.294982	0.974	0.802861
PGS001445	Mean FA in superior longitudinal fasciculus on FA skeleton (L)	HP:0100280	Crohn's disease	20	6.10099e-05	0.00186952	0.032634	0.973969	0.294988	0.9743	0.802861
PGS002102	Apolipoprotein B	HP:0100280	Crohn's disease	20	-6.29161e-05	0.00190231	-0.0330736	0.973619	0.294989	0.9736	0.802861
PGS002730	LDL lowering in response to statin	HP:0100280	Crohn's disease	20	-6.11888e-05	0.00186955	-0.0327291	0.973893	0.294988	0.9727	0.802861
PGS003177	Vitamin D	HP:0002032	Esophageal atresia	5	0.00133017	0.000980893	1.35608	0.175203	0.154224	0.1601	0.802871
PGS000042	Coeliac disease	HP:0000750	Delayed speech and language development	199	0.0048472	0.00565974	0.856435	0.391844	0.55977	0.3869	0.802875
PGS000114	Juvenile Idiopathic Arthritis	HP:0000750	Delayed speech and language development	199	-0.00508236	0.00570457	-0.890928	0.373059	0.5624	0.374	0.802875
PGS000220	C-C motif chemokine 20 (CCL20) serum levels	HP:0000750	Delayed speech and language development	199	0.00509783	0.00581215	0.877098	0.380522	0.561333	0.3835	0.802875
PGS000230	C-X-C motif chemokine 1 (CXCL1) serum levels	HP:0000750	Delayed speech and language development	199	0.00484283	0.00573932	0.843798	0.398868	0.558832	0.3974	0.802875
PGS000243	Growth/differentiation factor 15 (GDF-15) serum levels	HP:0000750	Delayed speech and language development	199	-0.00496495	0.00573136	-0.866278	0.386426	0.56051	0.3875	0.802875
PGS000248	Heat shock 27 kDa protein (HSP_27) serum levels	HP:0000750	Delayed speech and language development	199	-0.00527297	0.00573338	-0.919697	0.357825	0.564673	0.3507	0.802875
PGS000251	Interleukin-27 (IL-27) serum levels	HP:0000750	Delayed speech and language development	199	-0.00562847	0.00573446	-0.981518	0.326438	0.569802	0.33	0.802875
PGS000258	Kallikrein-6 (KLK6) serum levels	HP:0000750	Delayed speech and language development	199	0.00555284	0.00568748	0.976328	0.329002	0.569358	0.3371	0.802875
PGS000291	TNF-related apoptosis-inducing ligand receptor 2 (TRAIL-R2) serum levels	HP:0000750	Delayed speech and language development	199	-0.00487239	0.00557409	-0.874112	0.382146	0.561105	0.3874	0.802875
PGS000321	Serum testosterone levels	HP:0000750	Delayed speech and language development	199	0.00514517	0.00576103	0.8931	0.371895	0.562569	0.3761	0.802875
PGS000597	Malignant neoplasm of testis	HP:0000750	Delayed speech and language development	199	0.0046082	0.00564053	0.81698	0.414022	0.556888	0.4037	0.802875
PGS000710	Myocardial infarction	HP:0000750	Delayed speech and language development	199	-0.00477505	0.00564141	-0.846428	0.3974	0.559026	0.3985	0.802875
PGS000717	Adult life body size	HP:0000750	Delayed speech and language development	199	0.00481715	0.00567374	0.849026	0.395953	0.559218	0.4045	0.802875
PGS000819	Diabetic retinopathy	HP:0000750	Delayed speech and language development	199	-0.00495891	0.00555265	-0.893071	0.37191	0.562567	0.3808	0.802875
PGS000821	Thyroid medication use	HP:0000750	Delayed speech and language development	199	0.00536	0.00571803	0.937386	0.348656	0.566106	0.3497	0.802875
PGS000840	Fasting Proinsulin	HP:0000750	Delayed speech and language development	199	0.00484063	0.00573239	0.844435	0.398512	0.558879	0.3946	0.802875
PGS000930	Blood clot (diagnosed by doctor)	HP:0000750	Delayed speech and language development	199	-0.00494681	0.00564649	-0.876086	0.381072	0.561256	0.3825	0.802875
PGS000943	Cholecystitis (time-to-event)	HP:0000750	Delayed speech and language development	199	0.00490501	0.0057006	0.860437	0.389635	0.56007	0.3954	0.802875
PGS000955	Right heel broadband ultrasound attenuation	HP:0000750	Delayed speech and language development	199	0.00601192	0.00581585	1.03371	0.301376	0.574391	0.3014	0.802875
PGS000997	Diverticular disease of intestine (time-to-event)	HP:0000750	Delayed speech and language development	199	0.0050693	0.00583304	0.869066	0.384899	0.560721	0.3821	0.802875
PGS001016	Sensitivity / hurt feelings	HP:0000750	Delayed speech and language development	199	0.0052828	0.00562048	0.93992	0.347355	0.566314	0.3466	0.802875
PGS001048	NSTEMI (algorithmically-defined)	HP:0000750	Delayed speech and language development	199	-0.00556252	0.00561295	-0.991016	0.321779	0.570619	0.3147	0.802875
PGS001049	Risk taking behaviour	HP:0000750	Delayed speech and language development	199	-0.00497716	0.00561158	-0.886944	0.375199	0.562091	0.374	0.802875
PGS001070	Volume of ventricular cerebrospinal fluid (normalised for head size)	HP:0000750	Delayed speech and language development	199	0.00479561	0.00569787	0.841651	0.400069	0.558674	0.4036	0.802875
PGS001074	Types of physical activity in last 4 weeks (other exercises)	HP:0000750	Delayed speech and language development	199	-0.00559192	0.00569313	-0.982222	0.326091	0.569862	0.3206	0.802875
PGS001103	Body fat percentage (left leg)	HP:0000750	Delayed speech and language development	199	0.00497508	0.00562581	0.884332	0.376607	0.561889	0.38	0.802875
PGS001110	Reactive arthropathies (time-to-event)	HP:0000750	Delayed speech and language development	199	0.0054959	0.0057127	0.962051	0.336123	0.568151	0.3472	0.802875
PGS001135	Arthritis (nos)	HP:0000750	Delayed speech and language development	199	-0.00529428	0.00574387	-0.921728	0.356765	0.564836	0.3514	0.802875
PGS001136	Hematologic disease, genetic	HP:0000750	Delayed speech and language development	199	0.0047641	0.00555643	0.857403	0.391309	0.559842	0.3918	0.802875
PGS001137	Retinal detachment	HP:0000750	Delayed speech and language development	199	-0.00464664	0.0056381	-0.82415	0.409938	0.557402	0.4045	0.802875
PGS001138	Rheumatoid factor [> 16 IU/mL]	HP:0000750	Delayed speech and language development	199	-0.00548302	0.00565596	-0.969423	0.332433	0.568772	0.3359	0.802875
PGS001144	Arm fat mass (L)	HP:0000750	Delayed speech and language development	199	0.00475433	0.00558799	0.850812	0.39496	0.559351	0.3932	0.802875
PGS001145	Arm fat mass (R)	HP:0000750	Delayed speech and language development	199	0.00556326	0.00558329	0.996412	0.319152	0.571087	0.3115	0.802875
PGS001155	Impedance (left leg)	HP:0000750	Delayed speech and language development	199	-0.00503594	0.00559579	-0.899952	0.368238	0.563105	0.3731	0.802875
PGS001157	Impedance (right leg)	HP:0000750	Delayed speech and language development	199	-0.00486235	0.00559451	-0.86913	0.384864	0.560726	0.3949	0.802875
PGS001166	Leg fat free mass (L)	HP:0000750	Delayed speech and language development	199	0.00469512	0.00559332	0.839415	0.401322	0.55851	0.4027	0.802875
PGS001237	Lung function (FVC)	HP:0000750	Delayed speech and language development	199	-0.00487133	0.0056802	-0.857599	0.391201	0.559857	0.3911	0.802875
PGS001277	PE +/- DVT	HP:0000750	Delayed speech and language development	199	-0.00510245	0.00560677	-0.910053	0.362887	0.563903	0.3621	0.802875
PGS001279	previously: Blood clot in the lung	HP:0000750	Delayed speech and language development	199	-0.00515908	0.00564851	-0.913353	0.36115	0.564166	0.3669	0.802875
PGS001280	PE (time-to-event)	HP:0000750	Delayed speech and language development	199	-0.00524737	0.00560914	-0.935503	0.349624	0.565953	0.3477	0.802875
PGS001298	Obesity (time-to-event)	HP:0000750	Delayed speech and language development	199	0.00527588	0.00567382	0.929864	0.352537	0.565494	0.3482	0.802875
PGS001339	Atrial fibrillation and flutter (time-to-event)	HP:0000750	Delayed speech and language development	199	0.00485237	0.00582981	0.832337	0.405303	0.557994	0.399	0.802875
PGS001359	3mm strong meridian (L)	HP:0000750	Delayed speech and language development	199	0.00533311	0.00566329	0.941698	0.346443	0.56646	0.3479	0.802875
PGS001362	3mm weak meridian (L)	HP:0000750	Delayed speech and language development	199	0.00554651	0.00564997	0.981688	0.326354	0.569816	0.3285	0.802875
PGS001363	3mm weak meridian (R)	HP:0000750	Delayed speech and language development	199	0.00581861	0.00568075	1.02427	0.305814	0.573543	0.3078	0.802875
PGS001367	6mm weak meridian (L)	HP:0000750	Delayed speech and language development	199	0.00533433	0.00564168	0.945521	0.344489	0.566775	0.3396	0.802875
PGS001369	Acute appendicitis (time-to-event)	HP:0000750	Delayed speech and language development	199	0.00489603	0.00568995	0.86047	0.389617	0.560072	0.3906	0.802875
PGS001370	Age asthma diagnosed	HP:0000750	Delayed speech and language development	199	-0.00620536	0.00579589	-1.07065	0.284437	0.577782	0.2986	0.802875
PGS001371	Age diabetes diagnosed	HP:0000750	Delayed speech and language development	199	0.00533806	0.00559261	0.954485	0.339936	0.567518	0.3508	0.802875
PGS001382	Corneal resistance factor (L)	HP:0000750	Delayed speech and language development	199	0.00587073	0.00563011	1.04274	0.297176	0.575208	0.3005	0.802875
PGS001383	Corneal resistance factor (R)	HP:0000750	Delayed speech and language development	199	0.00549689	0.00569582	0.965075	0.334606	0.568405	0.3386	0.802875
PGS001384	Degree bothered by feeling tired all the time in the last 3 months	HP:0000750	Delayed speech and language development	199	0.00558034	0.00556295	1.00312	0.315903	0.571673	0.3152	0.802875
PGS001385	Degree bothered by headaches in the last 3 months	HP:0000750	Delayed speech and language development	199	0.0053158	0.00566287	0.938713	0.347974	0.566215	0.345	0.802875
PGS001393	Father's age at death	HP:0000750	Delayed speech and language development	199	0.00478913	0.00568234	0.842809	0.39942	0.558759	0.3972	0.802875
PGS001401	Health satisfaction	HP:0000750	Delayed speech and language development	199	0.00539556	0.00567276	0.951136	0.341633	0.56724	0.3446	0.802875
PGS001409	Intra-ocular pressure, corneal-compensated (L)	HP:0000750	Delayed speech and language development	199	-0.00536441	0.00566439	-0.947042	0.343714	0.5669	0.3385	0.802875
PGS001417	Mean FA in body of corpus callosum on FA skeleton	HP:0000750	Delayed speech and language development	199	-0.00501489	0.0057792	-0.867749	0.38562	0.560621	0.3874	0.802875
PGS001424	Mean FA in external capsule on FA skeleton (R)	HP:0000750	Delayed speech and language development	199	-0.00553951	0.00569418	-0.972837	0.330734	0.569061	0.3367	0.802875
PGS001433	Mean FA in posterior thalamic radiation on FA skeleton (R)	HP:0000750	Delayed speech and language development	199	-0.00543184	0.00577483	-0.940606	0.347003	0.56637	0.3431	0.802875
PGS001459	Mean ICVF in cingulum hippocampus on FA skeleton (L)	HP:0000750	Delayed speech and language development	199	-0.00531659	0.00561125	-0.947488	0.343487	0.566937	0.3384	0.802875
PGS001461	Mean ICVF in external capsule on FA skeleton (L)	HP:0000750	Delayed speech and language development	199	-0.004741	0.0056273	-0.8425	0.399593	0.558737	0.4	0.802875
PGS001463	Mean ICVF in fornix cres+stria terminalis on FA skeleton (L)	HP:0000750	Delayed speech and language development	199	-0.00502332	0.00563956	-0.890729	0.373165	0.562385	0.3765	0.802875
PGS001488	Mean ICVF in superior longitudinal fasciculus on FA skeleton (L)	HP:0000750	Delayed speech and language development	199	-0.00487733	0.00572014	-0.852659	0.393935	0.559488	0.3954	0.802875
PGS001502	Mean ISOVF in sagittal stratum on FA skeleton (L)	HP:0000750	Delayed speech and language development	199	-0.00576509	0.00572101	-1.0077	0.3137	0.572074	0.3092	0.802875
PGS001505	Mean ISOVF in superior corona radiata on FA skeleton (L)	HP:0000750	Delayed speech and language development	199	0.00595405	0.00571721	1.04143	0.297784	0.575089	0.307	0.802875
PGS001520	Position of the pulse wave peak	HP:0000750	Delayed speech and language development	199	0.0057375	0.00569992	1.00659	0.314233	0.571977	0.3105	0.802875
PGS001522	Psoriatic and enteropathic arthropathies (time-to-event)	HP:0000750	Delayed speech and language development	199	0.00482192	0.00559933	0.861161	0.389237	0.560124	0.4009	0.802875
PGS001533	Tinnitus severity	HP:0000750	Delayed speech and language development	199	-0.00583384	0.00576449	-1.01203	0.311627	0.572456	0.3053	0.802875
PGS001534	Total Volume of white matter hyperintensities (from T1 and T2 FLAIR images)	HP:0000750	Delayed speech and language development	199	0.00597681	0.00578027	1.034	0.301241	0.574417	0.3014	0.802875
PGS001543	Volume of caudate (R)	HP:0000750	Delayed speech and language development	199	0.00491336	0.00573696	0.856438	0.391842	0.55977	0.388	0.802875
PGS001551	Volume of grey matter in Cingulate Gyrus, anterior division (R)	HP:0000750	Delayed speech and language development	199	-0.00499665	0.00557727	-0.895896	0.3704	0.562787	0.3754	0.802875
PGS001571	Volume of grey matter in Intracalcarine Cortex (L)	HP:0000750	Delayed speech and language development	199	0.00565846	0.00583825	0.969205	0.332542	0.568754	0.3275	0.802875
PGS001588	Volume of grey matter in Planum Polare (R)	HP:0000750	Delayed speech and language development	199	-0.00582511	0.00578512	-1.00691	0.314079	0.572005	0.3105	0.802875
PGS001589	Volume of grey matter in Planum Temporale (L)	HP:0000750	Delayed speech and language development	199	-0.00555856	0.00567597	-0.979315	0.327525	0.569613	0.3341	0.802875
PGS001593	Volume of grey matter in Putamen (L)	HP:0000750	Delayed speech and language development	199	0.00533747	0.00562455	0.948959	0.342738	0.567059	0.3418	0.802875
PGS001607	Volume of grey matter in Temporal Pole (R)	HP:0000750	Delayed speech and language development	199	-0.00576251	0.00566775	-1.01672	0.309392	0.57287	0.3082	0.802875
PGS001610	Volume of grey matter in V Cerebellum (L)	HP:0000750	Delayed speech and language development	199	-0.00503149	0.00575227	-0.874697	0.381828	0.561149	0.3827	0.802875
PGS001647	WA FA in tract cingulate gyrus part of cingulum (L)	HP:0000750	Delayed speech and language development	199	-0.00571318	0.00568754	-1.00451	0.315237	0.571794	0.313	0.802875
PGS001650	WA FA in tract forceps major	HP:0000750	Delayed speech and language development	199	0.00569819	0.00565781	1.00714	0.313971	0.572025	0.3102	0.802875
PGS001666	WA ICVF in tract cingulate gyrus part of cingulum (R)	HP:0000750	Delayed speech and language development	199	-0.00500648	0.00559779	-0.894367	0.371216	0.562668	0.366	0.802875
PGS001667	WA ICVF in tract corticospinal tract (L)	HP:0000750	Delayed speech and language development	199	-0.00477273	0.00564488	-0.845497	0.397919	0.558957	0.4035	0.802875
PGS001669	WA ICVF in tract forceps major	HP:0000750	Delayed speech and language development	199	-0.00506706	0.00565516	-0.896006	0.370341	0.562796	0.37	0.802875
PGS001670	WA ICVF in tract forceps minor	HP:0000750	Delayed speech and language development	199	-0.0049885	0.00565563	-0.882041	0.377844	0.561712	0.3843	0.802875
PGS001687	WA ICVF in tract uncinate fasciculus (R)	HP:0000750	Delayed speech and language development	199	-0.00547542	0.00564195	-0.970484	0.331905	0.568862	0.3257	0.802875
PGS001693	WA ISOVF in tract inferior fronto-occipital fasciculus (L)	HP:0000750	Delayed speech and language development	199	-0.00506831	0.00567431	-0.893203	0.371839	0.562577	0.3619	0.802875
PGS001694	WA ISOVF in tract inferior fronto-occipital fasciculus (R)	HP:0000750	Delayed speech and language development	199	-0.00495415	0.00571955	-0.866178	0.38648	0.560502	0.3913	0.802875
PGS001704	WA L1 in tract forceps minor	HP:0000750	Delayed speech and language development	199	-0.0052891	0.00563128	-0.939236	0.347706	0.566258	0.3577	0.802875
PGS001710	WA L1 in tract superior longitudinal fasciculus (R)	HP:0000750	Delayed speech and language development	199	0.00474008	0.00558372	0.848911	0.396017	0.55921	0.3913	0.802875
PGS001711	WA L1 in tract superior thalamic radiation (L)	HP:0000750	Delayed speech and language development	199	0.00473694	0.0057107	0.829486	0.406913	0.557787	0.4002	0.802875
PGS001725	WA L2 in tract superior longitudinal fasciculus (L)	HP:0000750	Delayed speech and language development	199	0.005198	0.00569858	0.912158	0.361779	0.56407	0.3568	0.802875
PGS001726	WA L2 in tract superior thalamic radiation (L)	HP:0000750	Delayed speech and language development	199	-0.00511174	0.00571975	-0.893701	0.371573	0.562616	0.3664	0.802875
PGS001727	WA L2 in tract uncinate fasciculus (L)	HP:0000750	Delayed speech and language development	199	0.00509212	0.00570693	0.89227	0.372339	0.562504	0.3728	0.802875
PGS001733	WA L3 in tract cingulate gyrus part of cingulum (R)	HP:0000750	Delayed speech and language development	199	0.00576373	0.00558782	1.03148	0.302421	0.57419	0.3063	0.802875
PGS001738	WA L3 in tract inferior longitudinal fasciculus (R)	HP:0000750	Delayed speech and language development	199	0.00554624	0.00567024	0.978132	0.328109	0.569512	0.3338	0.802875
PGS001741	WA L3 in tract superior thalamic radiation (R)	HP:0000750	Delayed speech and language development	199	0.0052345	0.00566877	0.923393	0.355897	0.56497	0.36	0.802875
PGS001770	WA OD in tract superior longitudinal fasciculus (R)	HP:0000750	Delayed speech and language development	199	0.00489664	0.00568266	0.861682	0.38895	0.560163	0.3818	0.802875
PGS001771	WA OD in tract superior thalamic radiation (R)	HP:0000750	Delayed speech and language development	199	-0.00543189	0.00564096	-0.962937	0.335678	0.568225	0.3352	0.802875
PGS001788	Chronic obstructive pulmonary disease	HP:0000750	Delayed speech and language development	199	0.00490843	0.00569682	0.861609	0.38899	0.560158	0.3879	0.802875
PGS002021	Benign neoplasm of uterus	HP:0000750	Delayed speech and language development	199	0.00559444	0.00573624	0.97528	0.329521	0.569269	0.3291	0.802875
PGS002033	Overweight, obesity and other hyperalimentation	HP:0000750	Delayed speech and language development	199	0.00514469	0.0056581	0.90926	0.363306	0.56384	0.3628	0.802875
PGS002039	Other peripheral nerve disorders	HP:0000750	Delayed speech and language development	199	0.00577117	0.00561359	1.02807	0.304022	0.573883	0.3026	0.802875
PGS002040	Retinal detachments and defects	HP:0000750	Delayed speech and language development	199	-0.00510589	0.00562844	-0.907158	0.364416	0.563673	0.3741	0.802875
PGS002063	Esophagitis, GERD and related diseases	HP:0000750	Delayed speech and language development	199	0.0052358	0.00566507	0.924225	0.355463	0.565037	0.3544	0.802875
PGS002077	Endometriosis	HP:0000750	Delayed speech and language development	199	0.00582434	0.00579974	1.00424	0.315365	0.57177	0.3154	0.802875
PGS002113	Depression possibly related to stressful or traumatic event	HP:0000750	Delayed speech and language development	199	0.00551438	0.00562027	0.981158	0.326615	0.569771	0.3223	0.802875
PGS002116	P duration	HP:0000750	Delayed speech and language development	199	-0.00494221	0.00578019	-0.855025	0.392624	0.559664	0.3903	0.802875
PGS002130	Testosterone (female only)	HP:0000750	Delayed speech and language development	199	0.00501745	0.0057332	0.875157	0.381577	0.561185	0.3784	0.802875
PGS002132	Falls in the last year	HP:0000750	Delayed speech and language development	199	0.00499426	0.0057108	0.874528	0.38192	0.561136	0.3803	0.802875
PGS002147	Immature reticulocyte fraction	HP:0000750	Delayed speech and language development	199	0.00479457	0.00568994	0.84264	0.399515	0.558747	0.3956	0.802875
PGS002156	Age first had sexual intercourse	HP:0000750	Delayed speech and language development	199	-0.00487576	0.00565455	-0.862272	0.388625	0.560208	0.3848	0.802875
PGS002173	Heel bone mineral density (BMD)	HP:0000750	Delayed speech and language development	199	0.00505376	0.0058792	0.8596	0.390097	0.560007	0.3945	0.802875
PGS002176	Hip circumference	HP:0000750	Delayed speech and language development	199	0.00565662	0.00561461	1.00748	0.313807	0.572055	0.3179	0.802875
PGS002194	Reticulocyte count	HP:0000750	Delayed speech and language development	199	0.00566461	0.00563155	1.00587	0.314581	0.571913	0.3167	0.802875
PGS002213	Neuroticism score	HP:0000750	Delayed speech and language development	199	0.00499544	0.00569879	0.876578	0.380805	0.561293	0.3829	0.802875
PGS002221	Mean reticulocyte volume	HP:0000750	Delayed speech and language development	199	-0.00520721	0.00571758	-0.910737	0.362527	0.563957	0.3652	0.802875
PGS002222	Ever contemplated self-harm / Recent thoughts of suicide or self-harm	HP:0000750	Delayed speech and language development	199	-0.00576245	0.00570756	-1.00962	0.312782	0.572243	0.3091	0.802875
PGS002223	Sensitive stomach	HP:0000750	Delayed speech and language development	199	0.00463714	0.00556124	0.833832	0.40446	0.558102	0.3997	0.802875
PGS002229	Urate	HP:0000750	Delayed speech and language development	199	-0.00537127	0.00573028	-0.937348	0.348675	0.566103	0.3489	0.802875
PGS002245	Liver fat (MRI-derived)	HP:0000750	Delayed speech and language development	199	0.00476765	0.00564918	0.843954	0.39878	0.558844	0.3931	0.802875
PGS002247	Melanoma	HP:0000750	Delayed speech and language development	199	-0.00591579	0.00575474	-1.02798	0.304062	0.573876	0.3059	0.802875
PGS002254	Physical activity (self-reported)	HP:0000750	Delayed speech and language development	199	-0.0047847	0.00572268	-0.836095	0.403186	0.558267	0.4025	0.802875
PGS002264	Pancreatic ductal adenocarcinoma	HP:0000750	Delayed speech and language development	199	0.00579844	0.00565465	1.02543	0.305266	0.573647	0.3021	0.802875
PGS002271	Mitral valve prolapse	HP:0000750	Delayed speech and language development	199	-0.00484261	0.00572104	-0.846456	0.397384	0.559028	0.4007	0.802875
PGS002304	Follicular lymphoma	HP:0000750	Delayed speech and language development	199	0.00532568	0.00578561	0.920506	0.357402	0.564738	0.3607	0.802875
PGS002309	Number of children ever born	HP:0000750	Delayed speech and language development	199	0.00568116	0.00560949	1.01278	0.31127	0.572522	0.3073	0.802875
PGS002730	LDL lowering in response to statin	HP:0000750	Delayed speech and language development	199	-0.00538963	0.00566142	-0.951992	0.341198	0.567311	0.3405	0.802875
PGS002790	Autism spectrum disorder	HP:0000750	Delayed speech and language development	199	0.00560878	0.00571573	0.981289	0.32655	0.569782	0.3308	0.802875
PGS002997	Hypertension	HP:0000750	Delayed speech and language development	199	0.00561225	0.00569547	0.985388	0.324534	0.570134	0.3246	0.802875
PGS003268	estimated glomerular filtration rate (Creatine)	HP:0000750	Delayed speech and language development	199	-0.00571119	0.00573506	-0.995837	0.319431	0.571037	0.3237	0.802875
PGS003322	Insomnia	HP:0000750	Delayed speech and language development	199	0.00559553	0.00570429	0.980933	0.326726	0.569752	0.3275	0.802875
PGS003361	Age of smoking initiation	HP:0000750	Delayed speech and language development	199	-0.00481166	0.00577002	-0.833907	0.404417	0.558108	0.3947	0.802875
PGS003390	Head and neck squamous cell carcinoma	HP:0000750	Delayed speech and language development	199	-0.00551848	0.00580739	-0.95025	0.342082	0.567166	0.3492	0.802875
PGS003391	Lung cancer	HP:0000750	Delayed speech and language development	199	-0.00513576	0.00574607	-0.893785	0.371528	0.562623	0.376	0.802875
PGS003393	Lung adenocarcinoma	HP:0000750	Delayed speech and language development	199	0.00586372	0.00560883	1.04545	0.295924	0.575455	0.2957	0.802875
PGS002071	Other chronic nonalcoholic liver disease	HP:0001987	Hyperammonemia	6	0.00227253	0.00103786	2.18963	0.0286482	0.440799	0.0286	0.802893
PGS000076	Kidney cancer	HP:0031437	Pregnancy exposure	24	0.00269665	0.00209178	1.28916	0.197467	0.378862	0.2023	0.8029
PGS000352	High grade serous ovarian cancer	HP:0031437	Pregnancy exposure	24	0.00260473	0.00203913	1.27737	0.201596	0.377583	0.2023	0.8029
PGS000674	AST to ALT ratio	HP:0031437	Pregnancy exposure	24	-0.00261772	0.0020204	-1.29564	0.195224	0.379571	0.196	0.8029
PGS001028	Diabetic eye disease	HP:0031437	Pregnancy exposure	24	-0.00260952	0.00207691	-1.25644	0.20908	0.37534	0.2066	0.8029
PGS001110	Reactive arthropathies (time-to-event)	HP:0031437	Pregnancy exposure	24	-0.00264913	0.00206394	-1.28353	0.199432	0.378249	0.198	0.8029
PGS001301	Malabsorption/coeliac disease	HP:0031437	Pregnancy exposure	24	-0.0026069	0.00201929	-1.291	0.19683	0.379062	0.1917	0.8029
PGS001347	Family history of Alzheimer's/dementia	HP:0031437	Pregnancy exposure	24	0.00272919	0.00212338	1.28531	0.198811	0.378442	0.1974	0.8029
PGS001359	3mm strong meridian (L)	HP:0031437	Pregnancy exposure	24	0.00260068	0.00204609	1.27105	0.203836	0.376901	0.2031	0.8029
PGS001362	3mm weak meridian (L)	HP:0031437	Pregnancy exposure	24	0.00256524	0.00204132	1.25665	0.209003	0.375362	0.2073	0.8029
PGS001428	Mean FA in inferior cerebellar peduncle on FA skeleton (R)	HP:0031437	Pregnancy exposure	24	-0.00255088	0.00201847	-1.26377	0.206436	0.376121	0.206	0.8029
PGS001446	Mean FA in superior longitudinal fasciculus on FA skeleton (R)	HP:0031437	Pregnancy exposure	24	-0.00259309	0.0020518	-1.26382	0.20642	0.376126	0.2078	0.8029
PGS001570	Volume of grey matter in Insular Cortex (R)	HP:0031437	Pregnancy exposure	24	-0.00259919	0.00205879	-1.26248	0.2069	0.375983	0.2059	0.8029
PGS001587	Volume of grey matter in Planum Polare (L)	HP:0031437	Pregnancy exposure	24	-0.00252192	0.00203872	-1.23701	0.216206	0.373291	0.2075	0.8029
PGS002050	Atrial fibrillation and flutter	HP:0031437	Pregnancy exposure	24	0.002638	0.00209368	1.25998	0.2078	0.375716	0.2064	0.8029
PGS002158	Alanine aminotransferase	HP:0031437	Pregnancy exposure	24	0.00261066	0.00202895	1.2867	0.198323	0.378594	0.2034	0.8029
PGS002162	Creatinine (enzymatic) in urine	HP:0031437	Pregnancy exposure	24	0.00257578	0.00202843	1.26984	0.204268	0.376771	0.2031	0.8029
PGS002202	Whole body water mass	HP:0031437	Pregnancy exposure	24	-0.00264435	0.00203007	-1.30259	0.192842	0.380333	0.2038	0.8029
PGS002271	Mitral valve prolapse	HP:0031437	Pregnancy exposure	24	-0.00268468	0.00206685	-1.29892	0.194096	0.37993	0.1938	0.8029
PGS002315	Bone Mineral Density	HP:0031437	Pregnancy exposure	24	-0.00262172	0.00208914	-1.25493	0.209628	0.375179	0.2037	0.8029
PGS002334	High cholesterol	HP:0031437	Pregnancy exposure	24	0.00260742	0.00202624	1.28683	0.19828	0.378608	0.2025	0.8029
PGS002345	Red Blood Cell Count	HP:0031437	Pregnancy exposure	24	0.00262583	0.00206637	1.27075	0.203943	0.376869	0.2078	0.8029
PGS002762	Gout	HP:0031437	Pregnancy exposure	24	0.00258373	0.00204231	1.2651	0.205959	0.376263	0.2038	0.8029
PGS002972	Height	HP:0031437	Pregnancy exposure	24	-0.00270718	0.00210038	-1.2889	0.197558	0.378834	0.1957	0.8029
PGS003334	Dementia	HP:0031437	Pregnancy exposure	24	0.00256961	0.00203467	1.26291	0.206745	0.376029	0.2059	0.8029
PGS000106	Neutrophil percentage of white cells	HP:0002781	Upper airway obstruction	5	0.000505698	0.000915279	0.552506	0.580654	0.156534	0.5845	0.802906
PGS000333	Prostate cancer	HP:0002781	Upper airway obstruction	5	-0.0004927	0.000939191	-0.5246	0.59991	0.155264	0.5906	0.802906
PGS000584	Cancer of prostate	HP:0002781	Upper airway obstruction	5	-0.00050971	0.000951056	-0.535941	0.59205	0.155772	0.5912	0.802906
PGS001314	Acute myocardial infarction (time-to-event)	HP:0002781	Upper airway obstruction	5	-0.000511952	0.000932462	-0.549033	0.583035	0.156372	0.5877	0.802906
PGS001415	Mean FA in anterior limb of internal capsule on FA skeleton (L)	HP:0002781	Upper airway obstruction	5	-0.000508221	0.000939379	-0.541018	0.588546	0.156003	0.5897	0.802906
PGS001470	Mean ICVF in medial lemniscus on FA skeleton (R)	HP:0002781	Upper airway obstruction	5	0.0005014	0.000935981	0.535695	0.59222	0.155761	0.5876	0.802906
PGS001477	Mean ICVF in posterior thalamic radiation on FA skeleton (R)	HP:0002781	Upper airway obstruction	5	-0.000496089	0.000935535	-0.530273	0.595972	0.155517	0.5861	0.802906
PGS001516	Other diseases of intestine (time-to-event)	HP:0002781	Upper airway obstruction	5	0.000530858	0.000969284	0.547681	0.583963	0.15631	0.582	0.802906
PGS001667	WA ICVF in tract corticospinal tract (L)	HP:0002781	Upper airway obstruction	5	0.000497189	0.000935622	0.5314	0.595192	0.155568	0.5891	0.802906
PGS002070	Anal and rectal polyp	HP:0002781	Upper airway obstruction	5	-0.000516105	0.000936669	-0.551001	0.581685	0.156464	0.5834	0.802906
PGS002140	Wears glasses or contact lenses	HP:0002781	Upper airway obstruction	5	0.000501631	0.00095464	0.525466	0.599309	0.155303	0.591	0.802906
PGS002179	Impedance of whole body	HP:0002781	Upper airway obstruction	5	0.000507844	0.000923465	0.549933	0.582417	0.156414	0.5862	0.802906
PGS002324	Endocrine and diabetes diseases	HP:0002781	Upper airway obstruction	5	-0.000519249	0.000939564	-0.552648	0.580556	0.156541	0.5837	0.802906
PGS003162	Vitamin B12	HP:0012469	Infantile spasms	16	-0.00087208	0.00170244	-0.512254	0.608521	0.385485	0.6002	0.802916
PGS002066	Ulcerative colitis	HP:0002751	Kyphoscoliosis	11	0.00451971	0.00138165	3.27124	0.00108617	1.20443	0.0007	0.802919
PGS000205	Risk-taking tendency (4-domain principal component model)	HP:0011344	Severe global developmental delay	14	-0.0016928	0.00156458	-1.08195	0.279385	0.21124	0.2769	0.802932
PGS001560	Volume of grey matter in Frontal Pole (L)	HP:0000787	Nephrolithiasis	11	0.00322477	0.00139672	2.30882	0.0210396	0.400542	0.0216	0.802933
PGS001768	WA OD in tract medial lemniscus (L)	HP:0012532	Chronic pain	30	-0.0047822	0.00226931	-2.10734	0.0351933	0.818601	0.0335	0.802936
PGS002063	Esophagitis, GERD and related diseases	HP:0000718	Aggressive behavior	28	-0.00223317	0.00220983	-1.01056	0.312329	0.285828	0.3089	0.802939
PGS000009	ER-negative Breast Cancer	HP:0012173	Orthostatic tachycardia	7	-0.00131747	0.00112136	-1.17488	0.240159	0.395895	0.2368	0.802942
PGS000089	Basophil percentage of white cells	HP:0012173	Orthostatic tachycardia	7	0.00131821	0.0010994	1.19903	0.230636	0.39831	0.2274	0.802942
PGS000098	Lymphocyte percentage of white cells	HP:0012173	Orthostatic tachycardia	7	0.00127595	0.00107448	1.1875	0.23515	0.39715	0.2349	0.802942
PGS000140	Broad Depression (seen a General Practitioner for nerves, anxiety, tension or depression)	HP:0012173	Orthostatic tachycardia	7	0.00134455	0.00110249	1.21956	0.222753	0.400402	0.2212	0.802942
PGS000220	C-C motif chemokine 20 (CCL20) serum levels	HP:0012173	Orthostatic tachycardia	7	-0.00132603	0.00113801	-1.16522	0.244049	0.394941	0.2454	0.802942
PGS000224	Chitinase-3-like protein 1 (CHI3L1) serum levels	HP:0012173	Orthostatic tachycardia	7	-0.00132548	0.00111504	-1.18873	0.234664	0.397274	0.2361	0.802942
PGS000244	Growth hormone (GH) serum levels	HP:0012173	Orthostatic tachycardia	7	0.00144245	0.00113245	1.27374	0.20288	0.406093	0.2059	0.802942
PGS000253	Interleukin-6 receptor subunit alpha (IL-6RA) serum levels	HP:0012173	Orthostatic tachycardia	7	-0.00132996	0.00111886	-1.18867	0.234689	0.397268	0.2369	0.802942
PGS000387	Cancer within the respiratory system	HP:0012173	Orthostatic tachycardia	7	0.00127458	0.0010998	1.15892	0.246604	0.394325	0.2473	0.802942
PGS000594	Cancer of other male genital organs	HP:0012173	Orthostatic tachycardia	7	0.00133911	0.00112189	1.19362	0.232748	0.397764	0.2335	0.802942
PGS000656	Non-alcoholic fatty liver disease activity score	HP:0012173	Orthostatic tachycardia	7	-0.00138573	0.00109911	-1.26077	0.207514	0.404709	0.2169	0.802942
PGS000713	T2D	HP:0012173	Orthostatic tachycardia	7	-0.00127014	0.00110613	-1.14827	0.250972	0.39329	0.2506	0.802942
PGS000738	Vitiligo	HP:0012173	Orthostatic tachycardia	7	0.00140156	0.00113464	1.23524	0.216862	0.402024	0.2281	0.802942
PGS000834	Corrected insulin response (at 30mins during OGTT)	HP:0012173	Orthostatic tachycardia	7	0.00130293	0.00111143	1.1723	0.241194	0.395639	0.2392	0.802942
PGS000905	PR interval	HP:0012173	Orthostatic tachycardia	7	-0.00135059	0.0011316	-1.19352	0.232787	0.397754	0.2393	0.802942
PGS000924	Disorders of porphyrin and bilirubin metabolism (time-to-event)	HP:0012173	Orthostatic tachycardia	7	-0.00125831	0.00112425	-1.11925	0.263149	0.390516	0.2489	0.802942
PGS000995	Dentures	HP:0012173	Orthostatic tachycardia	7	0.00132528	0.00111939	1.18393	0.236559	0.396794	0.2371	0.802942
PGS000999	Comparative body size at age 10	HP:0012173	Orthostatic tachycardia	7	-0.00131256	0.00108408	-1.21076	0.22611	0.3995	0.219	0.802942
PGS001019	Attending social / leisure activities (regular attendance at a gym or sports club)	HP:0012173	Orthostatic tachycardia	7	0.00131012	0.00112014	1.16961	0.242276	0.395374	0.2404	0.802942
PGS001131	Zoster [herpes zoster] (time-to-event)	HP:0012173	Orthostatic tachycardia	7	-0.00134141	0.00112797	-1.18922	0.234471	0.397323	0.2348	0.802942
PGS001154	Impedance (left arm)	HP:0012173	Orthostatic tachycardia	7	0.00130934	0.00110641	1.18341	0.236766	0.396742	0.2341	0.802942
PGS001156	Impedance (right arm)	HP:0012173	Orthostatic tachycardia	7	0.00126571	0.00109838	1.15235	0.249296	0.393684	0.2461	0.802942
PGS001233	Heart rate (AR)	HP:0012173	Orthostatic tachycardia	7	-0.00140717	0.00110529	-1.27313	0.203098	0.406027	0.1998	0.802942
PGS001251	Other interstitial pulmonary diseases (time-to-event)	HP:0012173	Orthostatic tachycardia	7	-0.00124959	0.00108394	-1.15282	0.249101	0.39373	0.2448	0.802942
PGS001264	Deep vein thrombosis	HP:0012173	Orthostatic tachycardia	7	0.00126753	0.00110284	1.14933	0.250534	0.393393	0.2501	0.802942
PGS001282	Migraine (time-to-event)	HP:0012173	Orthostatic tachycardia	7	-0.001432	0.00113116	-1.26596	0.205652	0.405261	0.211	0.802942
PGS001308	Sjogren's syndrome/sicca syndrome	HP:0012173	Orthostatic tachycardia	7	-0.0014243	0.0011273	-1.26346	0.206549	0.404994	0.207	0.802942
PGS001350	Fasting glucose	HP:0012173	Orthostatic tachycardia	7	-0.00140093	0.00113388	-1.23552	0.216761	0.402052	0.2116	0.802942
PGS001380	Corneal hysteresis (L)	HP:0012173	Orthostatic tachycardia	7	0.00142061	0.00111643	1.27246	0.203336	0.405955	0.1976	0.802942
PGS001409	Intra-ocular pressure, corneal-compensated (L)	HP:0012173	Orthostatic tachycardia	7	-0.00131079	0.0011091	-1.18185	0.237386	0.396586	0.2378	0.802942
PGS001446	Mean FA in superior longitudinal fasciculus on FA skeleton (R)	HP:0012173	Orthostatic tachycardia	7	0.001427	0.00111192	1.28337	0.199488	0.40713	0.2016	0.802942
PGS001457	Mean ICVF in cingulum cingulate gyrus on FA skeleton (L)	HP:0012173	Orthostatic tachycardia	7	0.00130555	0.00111425	1.17169	0.241441	0.395578	0.2404	0.802942
PGS001482	Mean ICVF in superior cerebellar peduncle on FA skeleton (L)	HP:0012173	Orthostatic tachycardia	7	-0.00139016	0.00111549	-1.24624	0.2128	0.403173	0.2075	0.802942
PGS001503	Mean ISOVF in sagittal stratum on FA skeleton (R)	HP:0012173	Orthostatic tachycardia	7	-0.00138548	0.00109979	-1.25978	0.207874	0.404603	0.2154	0.802942
PGS001506	Mean ISOVF in superior corona radiata on FA skeleton (R)	HP:0012173	Orthostatic tachycardia	7	0.00141797	0.00113205	1.25257	0.210487	0.403839	0.2167	0.802942
PGS001522	Psoriatic and enteropathic arthropathies (time-to-event)	HP:0012173	Orthostatic tachycardia	7	-0.00137978	0.00109628	-1.2586	0.2083	0.404478	0.209	0.802942
PGS001557	Volume of grey matter in Frontal Operculum Cortex (L)	HP:0012173	Orthostatic tachycardia	7	0.00128106	0.001113	1.151	0.249847	0.393554	0.2477	0.802942
PGS001581	Volume of grey matter in Occipital Pole (R)	HP:0012173	Orthostatic tachycardia	7	-0.00141996	0.00111691	-1.27133	0.203737	0.405834	0.2024	0.802942
PGS001593	Volume of grey matter in Putamen (L)	HP:0012173	Orthostatic tachycardia	7	-0.00136912	0.00110127	-1.24322	0.213909	0.402857	0.2106	0.802942
PGS001625	Volume of grey matter in VIIIa Cerebellum (L)	HP:0012173	Orthostatic tachycardia	7	0.00134897	0.00111076	1.21446	0.224694	0.399879	0.2188	0.802942
PGS001629	Volume of grey matter in X Cerebellum (R)	HP:0012173	Orthostatic tachycardia	7	0.00138638	0.00111664	1.24156	0.214521	0.402683	0.2112	0.802942
PGS001640	Volume of white matter	HP:0012173	Orthostatic tachycardia	7	-0.00129724	0.00110041	-1.17887	0.238567	0.39629	0.2339	0.802942
PGS001652	WA FA in tract inferior fronto-occipital fasciculus (L)	HP:0012173	Orthostatic tachycardia	7	0.00131117	0.00109972	1.19229	0.233269	0.39763	0.2404	0.802942
PGS001669	WA ICVF in tract forceps major	HP:0012173	Orthostatic tachycardia	7	0.00135747	0.00110725	1.22599	0.220326	0.401064	0.2265	0.802942
PGS001670	WA ICVF in tract forceps minor	HP:0012173	Orthostatic tachycardia	7	0.00133278	0.00110735	1.20358	0.228872	0.39877	0.2315	0.802942
PGS001673	WA ICVF in tract inferior longitudinal fasciculus (L)	HP:0012173	Orthostatic tachycardia	7	0.0014014	0.00110965	1.26292	0.206743	0.404937	0.2208	0.802942
PGS001675	WA ICVF in tract medial lemniscus (L)	HP:0012173	Orthostatic tachycardia	7	-0.00126445	0.00108831	-1.16185	0.245415	0.394611	0.2438	0.802942
PGS001694	WA ISOVF in tract inferior fronto-occipital fasciculus (R)	HP:0012173	Orthostatic tachycardia	7	-0.00133757	0.00111986	-1.19441	0.232439	0.397844	0.2279	0.802942
PGS001709	WA L1 in tract superior longitudinal fasciculus (L)	HP:0012173	Orthostatic tachycardia	7	-0.00131562	0.00111257	-1.18251	0.237123	0.396652	0.2329	0.802942
PGS001715	WA L2 in tract anterior thalamic radiation (L)	HP:0012173	Orthostatic tachycardia	7	-0.00137603	0.00111747	-1.23139	0.218301	0.401623	0.2233	0.802942
PGS001747	WA MD in tract cingulate gyrus part of cingulum (R)	HP:0012173	Orthostatic tachycardia	7	-0.00140779	0.00110797	-1.2706	0.203997	0.405756	0.2058	0.802942
PGS002044	Cataract	HP:0012173	Orthostatic tachycardia	7	-0.00136068	0.00111187	-1.22377	0.22116	0.400835	0.2256	0.802942
PGS002065	Inguinal hernia	HP:0012173	Orthostatic tachycardia	7	-0.00133785	0.0011208	-1.19365	0.232733	0.397768	0.2325	0.802942
PGS002066	Ulcerative colitis	HP:0012173	Orthostatic tachycardia	7	-0.0013853	0.00110756	-1.25077	0.211142	0.40365	0.2093	0.802942
PGS002107	Diagnosed with coeliac disease or gluten sensitivity	HP:0012173	Orthostatic tachycardia	7	-0.00127597	0.00111207	-1.14738	0.251341	0.393203	0.2498	0.802942
PGS002127	Age at first live birth	HP:0012173	Orthostatic tachycardia	7	0.00134256	0.00110677	1.21304	0.225236	0.399733	0.2292	0.802942
PGS002136	Recent feelings of foreboding	HP:0012173	Orthostatic tachycardia	7	0.00133871	0.00110388	1.21273	0.225353	0.399702	0.2163	0.802942
PGS002143	Hand grip strength (mean of both)	HP:0012173	Orthostatic tachycardia	7	-0.00137352	0.00111001	-1.2374	0.216063	0.402248	0.2181	0.802942
PGS002147	Immature reticulocyte fraction	HP:0012173	Orthostatic tachycardia	7	-0.00131782	0.00111406	-1.1829	0.236969	0.396691	0.2415	0.802942
PGS002150	LDL direct	HP:0012173	Orthostatic tachycardia	7	0.00132781	0.00111824	1.18741	0.235184	0.397142	0.2369	0.802942
PGS002192	Potassium in urine	HP:0012173	Orthostatic tachycardia	7	-0.00137448	0.00112579	-1.2209	0.222244	0.40054	0.2238	0.802942
PGS002199	Ventricular rate	HP:0012173	Orthostatic tachycardia	7	-0.00131904	0.00111707	-1.18081	0.237797	0.396483	0.2412	0.802942
PGS002206	Mean corpuscular haemoglobin	HP:0012173	Orthostatic tachycardia	7	-0.00128313	0.00111172	-1.15418	0.248545	0.393862	0.2476	0.802942
PGS002207	Mean corpuscular volume	HP:0012173	Orthostatic tachycardia	7	-0.00129497	0.00110704	-1.16975	0.242218	0.395388	0.2421	0.802942
PGS002210	Use of sun/uv protection	HP:0012173	Orthostatic tachycardia	7	0.00125422	0.00110384	1.13623	0.255976	0.39213	0.2508	0.802942
PGS002219	Total protein	HP:0012173	Orthostatic tachycardia	7	0.00139638	0.001101	1.26829	0.20482	0.405509	0.1991	0.802942
PGS002221	Mean reticulocyte volume	HP:0012173	Orthostatic tachycardia	7	-0.00128582	0.00111952	-1.14854	0.25086	0.393316	0.2467	0.802942
PGS002333	High Light Scatter Reticulocyte Count	HP:0012173	Orthostatic tachycardia	7	-0.00133889	0.00110186	-1.21512	0.224442	0.399946	0.2253	0.802942
PGS002340	Mean Platelet Volume	HP:0012173	Orthostatic tachycardia	7	0.0013856	0.00111915	1.23808	0.215808	0.40232	0.2154	0.802942
PGS002738	Alcohol use disorder	HP:0012173	Orthostatic tachycardia	7	0.00130498	0.00111265	1.17286	0.240969	0.395695	0.2394	0.802942
PGS002749	Total knee replacement	HP:0012173	Orthostatic tachycardia	7	-0.00128556	0.00109436	-1.17471	0.24023	0.395877	0.2356	0.802942
PGS002760	Epilepsy	HP:0012173	Orthostatic tachycardia	7	-0.00136544	0.00111878	-1.22047	0.22241	0.400495	0.2156	0.802942
PGS002782	nonHDL Cholesterol	HP:0012173	Orthostatic tachycardia	7	0.00133491	0.00109263	1.22174	0.221929	0.400626	0.2148	0.802942
PGS002813	Visceral adipose tissue volumes adjusted for BMI and height	HP:0012173	Orthostatic tachycardia	7	0.00132117	0.00111575	1.18411	0.236488	0.396812	0.2333	0.802942
PGS002853	BMI	HP:0012173	Orthostatic tachycardia	7	-0.00132766	0.00108147	-1.22764	0.219705	0.401235	0.2174	0.802942
PGS002932	Fasting Plasma Glucose	HP:0012173	Orthostatic tachycardia	7	0.00131876	0.00111434	1.18344	0.236752	0.396745	0.2396	0.802942
PGS003072	Systolic Blood Pressure	HP:0012173	Orthostatic tachycardia	7	-0.00129648	0.00110959	-1.16842	0.242754	0.395257	0.2323	0.802942
PGS003393	Lung adenocarcinoma	HP:0012173	Orthostatic tachycardia	7	-0.00130572	0.00109826	-1.1889	0.2346	0.39729	0.2427	0.802942
PGS000009	ER-negative Breast Cancer	HP:0001347	Hyperreflexia	7	0.00097422	0.00112209	0.868223	0.38536	0.266495	0.383	0.802947
PGS000077	Lymphocytic leukemia	HP:0001347	Hyperreflexia	7	0.000976953	0.00110161	0.886839	0.375256	0.267874	0.3789	0.802947
PGS000258	Kallikrein-6 (KLK6) serum levels	HP:0001347	Hyperreflexia	7	0.0010064	0.00111435	0.903126	0.366551	0.269104	0.3742	0.802947
PGS000269	Myeloperoxidase (MPO) serum levels	HP:0001347	Hyperreflexia	7	0.000960113	0.00110563	0.868387	0.38527	0.266507	0.3836	0.802947
PGS000354	Any Cancer	HP:0001347	Hyperreflexia	7	-0.000979743	0.00111053	-0.882227	0.377744	0.267529	0.3751	0.802947
PGS000442	Other non-epithelial cancer of skin	HP:0001347	Hyperreflexia	7	-0.000999815	0.00113546	-0.880536	0.378658	0.267404	0.3774	0.802947
PGS000766	Cutaneous melanoma	HP:0001347	Hyperreflexia	7	-0.000954427	0.00111521	-0.855825	0.392181	0.265593	0.3839	0.802947
PGS001013	Macular degeneration	HP:0001347	Hyperreflexia	7	-0.000999448	0.00111484	-0.896494	0.37008	0.2686	0.3776	0.802947
PGS001076	Eosinophill %	HP:0001347	Hyperreflexia	7	0.0010008	0.00110087	0.909099	0.36339	0.269561	0.3713	0.802947
PGS001242	Ankle spacing width (L)	HP:0001347	Hyperreflexia	7	-0.000953067	0.00109677	-0.868979	0.384947	0.26655	0.3794	0.802947
PGS001318	Disorders of lipoprotein metabolism and other lipidaemias (time-to-event)	HP:0001347	Hyperreflexia	7	-0.000974544	0.00109724	-0.888179	0.374535	0.267974	0.3684	0.802947
PGS001351	Fasting insulin	HP:0001347	Hyperreflexia	7	-0.00096816	0.00111515	-0.868186	0.385381	0.266492	0.3824	0.802947
PGS001363	3mm weak meridian (R)	HP:0001347	Hyperreflexia	7	-0.001	0.00111305	-0.898431	0.369047	0.268747	0.3692	0.802947
PGS001374	Age stopped smoking	HP:0001347	Hyperreflexia	7	0.000987001	0.00111816	0.882698	0.377489	0.267565	0.3809	0.802947
PGS001399	GE / gI antigen for Varicella Zoster Virus	HP:0001347	Hyperreflexia	7	-0.00101393	0.00111348	-0.910602	0.362598	0.269676	0.368	0.802947
PGS001411	Intra-ocular pressure, Goldmann-correlated (L)	HP:0001347	Hyperreflexia	7	0.000997117	0.0011194	0.89076	0.373148	0.268168	0.3763	0.802947
PGS001460	Mean ICVF in cingulum hippocampus on FA skeleton (R)	HP:0001347	Hyperreflexia	7	0.000983621	0.00110463	0.890457	0.373311	0.268145	0.3724	0.802947
PGS001464	Mean ICVF in fornix cres+stria terminalis on FA skeleton (R)	HP:0001347	Hyperreflexia	7	-0.000977965	0.0011097	-0.88129	0.37825	0.26746	0.3809	0.802947
PGS001543	Volume of caudate (R)	HP:0001347	Hyperreflexia	7	-0.0010094	0.00112399	-0.89805	0.36925	0.268718	0.3765	0.802947
PGS001642	Volumetric scaling from T1 head image to standard space	HP:0001347	Hyperreflexia	7	0.000972435	0.00109587	0.887365	0.374972	0.267913	0.3723	0.802947
PGS001719	WA L2 in tract forceps major	HP:0001347	Hyperreflexia	7	0.000982701	0.00112511	0.873427	0.382519	0.266877	0.3798	0.802947
PGS001761	WA MO in tract middle cerebellar peduncle	HP:0001347	Hyperreflexia	7	-0.000983076	0.00111113	-0.884753	0.37638	0.267718	0.371	0.802947
PGS001795	Uterine cancer	HP:0001347	Hyperreflexia	7	0.0010204	0.00113648	0.897859	0.369352	0.268704	0.3717	0.802947
PGS002071	Other chronic nonalcoholic liver disease	HP:0001347	Hyperreflexia	7	-0.000998529	0.00112175	-0.890154	0.373474	0.268122	0.3771	0.802947
PGS002142	Haemoglobin concentration	HP:0001347	Hyperreflexia	7	-0.000985944	0.00109914	-0.897013	0.369803	0.26864	0.3765	0.802947
PGS002282	Nonalcoholic fatty liver disease	HP:0001347	Hyperreflexia	7	-0.000953593	0.00110074	-0.866319	0.386403	0.266356	0.3826	0.802947
PGS001266	Deep vein thrombosis (diagnosed by doctor)	HP:0002788	Recurrent upper respiratory tract infections	6	-0.00149358	0.00102108	-1.46275	0.143669	0.273235	0.1459	0.802949
PGS002152	Alcohol intake frequency	HP:0005743	Avascular necrosis of the capital femoral epiphysis	8	-0.00033082	0.00119378	-0.27712	0.781712	0.282264	0.7804	0.803
PGS000704	Alcoholic cirrhosis	HP:0003072	Hypercalcemia	12	-0.00250176	0.0014524	-1.7225	0.0851098	0.323433	0.0829	0.803011
PGS001361	3mm strong meridian angle (L)	HP:0003072	Hypercalcemia	12	0.00257128	0.0014728	1.74585	0.0809676	0.326849	0.0825	0.803011
PGS001449	Mean FA in uncinate fasciculus on FA skeleton (R)	HP:0025502	Overweight	8	-0.00113649	0.00121143	-0.938139	0.348269	0.165287	0.3489	0.803014
PGS001497	Mean ISOVF in cingulum cingulate gyrus on FA skeleton (R)	HP:0025502	Overweight	8	-0.00112132	0.0012005	-0.934045	0.350376	0.164964	0.3493	0.803014
PGS001410	Intra-ocular pressure, corneal-compensated (R)	HP:0006772	Renal angiomyolipoma	8	0.00161726	0.00121606	1.32992	0.183672	0.118804	0.1763	0.803023
PGS000861	Urine Albumin-to-Creatinine ratio	HP:0002781	Upper airway obstruction	5	0.00049578	0.000955091	0.519092	0.603745	0.155022	0.595	0.803049
PGS001337	Family history of breast cancer	HP:0002781	Upper airway obstruction	5	-0.000496892	0.000940852	-0.52813	0.597459	0.155421	0.5953	0.803049
PGS001585	Volume of grey matter in Parahippocampal Gyrus, posterior division (L)	HP:0002781	Upper airway obstruction	5	0.000490363	0.000927884	0.528474	0.59722	0.155437	0.5936	0.803049
PGS001681	WA ICVF in tract posterior thalamic radiation (R)	HP:0002781	Upper airway obstruction	5	0.000501367	0.00093952	0.533641	0.59364	0.155669	0.5927	0.803049
PGS003383	Prostate adenocarcinoma	HP:0002781	Upper airway obstruction	5	-0.000508065	0.000947939	-0.535968	0.592031	0.155774	0.5945	0.803049
PGS001265	Deep vein thrombosis (leg)	HP:0000767	Pectus excavatum	42	0.00453426	0.00267088	1.69766	0.0897029	0.84485	0.0914	0.803064
PGS000135	Schizophrenia	HP:0008872	Feeding difficulties in infancy	22	0.000652474	0.00207912	0.313821	0.753684	0.118596	0.7506	0.803076
PGS000197	Spondyloarthroparthy	HP:0008872	Feeding difficulties in infancy	22	0.000705734	0.00198389	0.355732	0.722073	0.119785	0.7192	0.803076
PGS000225	Macrophage colony-stimulating factor 1 (CSF-1) serum levels	HP:0008872	Feeding difficulties in infancy	22	-0.000633153	0.00198019	-0.319743	0.749191	0.118755	0.7544	0.803076
PGS000232	C-X-C motif chemokine 6 (CXCL6) serum levels	HP:0008872	Feeding difficulties in infancy	22	0.000620353	0.00197542	0.314035	0.753522	0.118601	0.7615	0.803076
PGS000238	Tumor necrosis factor receptor superfamily member 6 (FAS) serum levels	HP:0008872	Feeding difficulties in infancy	22	0.000637549	0.00195969	0.325331	0.74496	0.118907	0.7452	0.803076
PGS000250	Interleukin-1 receptor antagonist protein (IL-1ra) serum levels	HP:0008872	Feeding difficulties in infancy	22	-0.000658965	0.00200193	-0.329165	0.74206	0.119014	0.739	0.803076
PGS000258	Kallikrein-6 (KLK6) serum levels	HP:0008872	Feeding difficulties in infancy	22	-0.000742887	0.00197073	-0.376961	0.706236	0.120445	0.703	0.803076
PGS000271	Osteoprotegerin (OPG) serum levels	HP:0008872	Feeding difficulties in infancy	22	-0.000575654	0.00197319	-0.291738	0.770512	0.118028	0.7643	0.803076
PGS000273	Proteinase-activated receptor 1 (PAR-1) serum levels	HP:0008872	Feeding difficulties in infancy	22	-0.000826373	0.00195911	-0.42181	0.673202	0.121964	0.6764	0.803076
PGS000285	Tissue factor (TF) serum levels	HP:0008872	Feeding difficulties in infancy	22	-0.000777027	0.00196862	-0.394706	0.693096	0.121026	0.6919	0.803076
PGS000290	TNF-related apoptosis-inducing ligand (TRAIL) serum levels	HP:0008872	Feeding difficulties in infancy	22	0.00069349	0.00197604	0.35095	0.725657	0.119642	0.7248	0.803076
PGS000366	Cancer of esophagus	HP:0008872	Feeding difficulties in infancy	22	-0.000772128	0.0019765	-0.390654	0.696088	0.120891	0.6952	0.803076
PGS000405	Skin cancer	HP:0008872	Feeding difficulties in infancy	22	0.000781842	0.00199932	0.391053	0.695793	0.120904	0.6953	0.803076
PGS000430	Melanomas of skin (diagnosis or history)	HP:0008872	Feeding difficulties in infancy	22	0.000742775	0.00195023	0.380866	0.703337	0.120571	0.697	0.803076
PGS000543	Cancer of other female genital organs	HP:0008872	Feeding difficulties in infancy	22	-0.000837736	0.00203721	-0.411218	0.68095	0.12159	0.6882	0.803076
PGS000584	Cancer of prostate	HP:0008872	Feeding difficulties in infancy	22	0.000760408	0.00198814	0.382473	0.702145	0.120623	0.6956	0.803076
PGS000634	Thyroid cancer	HP:0008872	Feeding difficulties in infancy	22	-0.000705234	0.00199819	-0.352936	0.724168	0.119701	0.7365	0.803076
PGS000666	Body surface area-indexed left ventricular end-systolic volume	HP:0008872	Feeding difficulties in infancy	22	0.00076889	0.00195864	0.392563	0.694677	0.120954	0.6849	0.803076
PGS000843	WHR adjusted for BMI	HP:0008872	Feeding difficulties in infancy	22	-0.000587022	0.00197324	-0.297491	0.766118	0.118172	0.763	0.803076
PGS000882	25-hydroxyvitamin D	HP:0008872	Feeding difficulties in infancy	22	0.000709193	0.00200628	0.353486	0.723755	0.119718	0.7263	0.803076
PGS000950	Skin changes due to chronic exposure to nonionising radiation (time-to-event)	HP:0008872	Feeding difficulties in infancy	22	-0.000765283	0.00197953	-0.386599	0.699088	0.120757	0.6921	0.803076
PGS000997	Diverticular disease of intestine (time-to-event)	HP:0008872	Feeding difficulties in infancy	22	0.000644451	0.0020211	0.318862	0.749859	0.118731	0.7474	0.803076
PGS001012	Number of falls in the last year	HP:0008872	Feeding difficulties in infancy	22	0.000625389	0.00198587	0.31492	0.75285	0.118625	0.751	0.803076
PGS001015	Enlarged prostate	HP:0008872	Feeding difficulties in infancy	22	-0.000801846	0.00196525	-0.408012	0.683302	0.121479	0.6926	0.803076
PGS001023	Disorders of mineral metabolism (time-to-event)	HP:0008872	Feeding difficulties in infancy	22	-0.000980106	0.00194306	-0.504415	0.614017	0.125209	0.7203	0.803076
PGS001049	Risk taking behaviour	HP:0008872	Feeding difficulties in infancy	22	-0.000634677	0.00194438	-0.326417	0.744138	0.118937	0.7441	0.803076
PGS001102	Body fat percentage (left arm)	HP:0008872	Feeding difficulties in infancy	22	-0.000690921	0.00195816	-0.352841	0.724239	0.119699	0.7203	0.803076
PGS001104	Body fat percentage (right leg)	HP:0008872	Feeding difficulties in infancy	22	-0.000708098	0.00194656	-0.36377	0.716063	0.120031	0.7189	0.803076
PGS001106	Percentage of right arm fat	HP:0008872	Feeding difficulties in infancy	22	-0.000693601	0.00195953	-0.353963	0.723398	0.119732	0.7234	0.803076
PGS001107	UACR [> 30 mg/g]	HP:0008872	Feeding difficulties in infancy	22	0.000721926	0.00193157	0.373751	0.708623	0.120343	0.7075	0.803076
PGS001110	Reactive arthropathies (time-to-event)	HP:0008872	Feeding difficulties in infancy	22	-0.000816203	0.00197944	-0.41234	0.680128	0.121629	0.6866	0.803076
PGS001120	Right hand grip strength	HP:0008872	Feeding difficulties in infancy	22	0.000740763	0.00198075	0.373982	0.708451	0.12035	0.7092	0.803076
PGS001136	Hematologic disease, genetic	HP:0008872	Feeding difficulties in infancy	22	-0.000622143	0.00192525	-0.32315	0.74661	0.118847	0.7534	0.803076
PGS001137	Retinal detachment	HP:0008872	Feeding difficulties in infancy	22	-0.000623275	0.00195352	-0.319052	0.749715	0.118736	0.7466	0.803076
PGS001155	Impedance (left leg)	HP:0008872	Feeding difficulties in infancy	22	-0.00064991	0.00193891	-0.335193	0.737509	0.119184	0.7465	0.803076
PGS001160	Trunk mass (predicted)	HP:0008872	Feeding difficulties in infancy	22	0.000685725	0.00196399	0.349149	0.727009	0.119589	0.7321	0.803076
PGS001161	Whole body impedance	HP:0008872	Feeding difficulties in infancy	22	-0.000694115	0.0019587	-0.354376	0.723089	0.119745	0.7307	0.803076
PGS001165	Arm fat free mass (L)	HP:0008872	Feeding difficulties in infancy	22	0.000679869	0.00195301	0.348114	0.727785	0.119558	0.7255	0.803076
PGS001174	Cholelithiasis (time-to-event)	HP:0008872	Feeding difficulties in infancy	22	-0.000582387	0.00197494	-0.294889	0.768105	0.118107	0.7644	0.803076
PGS001236	Lung function (FEV1)	HP:0008872	Feeding difficulties in infancy	22	-0.000714038	0.00199786	-0.357401	0.720823	0.119836	0.7313	0.803076
PGS001257	Childhood sunburn	HP:0008872	Feeding difficulties in infancy	22	0.000829008	0.00196285	0.422349	0.672809	0.121984	0.6769	0.803076
PGS001266	Deep vein thrombosis (diagnosed by doctor)	HP:0008872	Feeding difficulties in infancy	22	-0.000762554	0.00195008	-0.391037	0.695805	0.120904	0.6983	0.803076
PGS001277	PE +/- DVT	HP:0008872	Feeding difficulties in infancy	22	0.000661489	0.00194272	0.340496	0.733513	0.119336	0.7346	0.803076
PGS001280	PE (time-to-event)	HP:0008872	Feeding difficulties in infancy	22	0.000809153	0.00194354	0.41633	0.677207	0.121769	0.677	0.803076
PGS001281	Migraine	HP:0008872	Feeding difficulties in infancy	22	0.000706774	0.00197896	0.357143	0.721016	0.119828	0.712	0.803076
PGS001284	Allergic disease (hay fever, allergic rhinitis, or eczema)	HP:0008872	Feeding difficulties in infancy	22	0.000758224	0.00199348	0.380351	0.703719	0.120554	0.7048	0.803076
PGS001318	Disorders of lipoprotein metabolism and other lipidaemias (time-to-event)	HP:0008872	Feeding difficulties in infancy	22	0.000771907	0.00194045	0.397798	0.690815	0.12113	0.6862	0.803076
PGS001319	Other metabolic disorders (time-to-event)	HP:0008872	Feeding difficulties in infancy	22	0.000485331	0.00194586	0.249417	0.80306	0.117057	0.6802	0.803076
PGS001321	Eye problems/disorders (Glaucoma)	HP:0008872	Feeding difficulties in infancy	22	-0.000605872	0.00197062	-0.307452	0.758526	0.118428	0.7628	0.803076
PGS001334	Other chronic obstructive pulmonary disease (time-to-event)	HP:0008872	Feeding difficulties in infancy	22	-0.000641614	0.00198599	-0.32307	0.746671	0.118845	0.7404	0.803076
PGS001350	Fasting glucose	HP:0008872	Feeding difficulties in infancy	22	-0.000663397	0.00200662	-0.330604	0.740973	0.119054	0.737	0.803076
PGS001362	3mm weak meridian (L)	HP:0008872	Feeding difficulties in infancy	22	-0.000630693	0.00195775	-0.322152	0.747366	0.11882	0.7508	0.803076
PGS001369	Acute appendicitis (time-to-event)	HP:0008872	Feeding difficulties in infancy	22	-0.000707953	0.0019715	-0.359093	0.719557	0.119887	0.7243	0.803076
PGS001373	Age started wearing glasses or contact lenses	HP:0008872	Feeding difficulties in infancy	22	-0.000770328	0.00195895	-0.393235	0.694181	0.120977	0.7057	0.803076
PGS001409	Intra-ocular pressure, corneal-compensated (L)	HP:0008872	Feeding difficulties in infancy	22	0.00066432	0.00196271	0.33847	0.735039	0.119277	0.7405	0.803076
PGS001464	Mean ICVF in fornix cres+stria terminalis on FA skeleton (R)	HP:0008872	Feeding difficulties in infancy	22	-0.000678166	0.0019625	-0.345563	0.729702	0.119483	0.7289	0.803076
PGS001492	Mean ICVF in uncinate fasciculus on FA skeleton (R)	HP:0008872	Feeding difficulties in infancy	22	-0.000630962	0.00196102	-0.321752	0.747669	0.118809	0.7499	0.803076
PGS001496	Mean ISOVF in cingulum cingulate gyrus on FA skeleton (L)	HP:0008872	Feeding difficulties in infancy	22	0.000620413	0.00199926	0.310321	0.756344	0.118503	0.7572	0.803076
PGS001500	Mean ISOVF in posterior corona radiata on FA skeleton (L)	HP:0008872	Feeding difficulties in infancy	22	-0.000663203	0.00192784	-0.344013	0.730867	0.119438	0.7341	0.803076
PGS001507	Median T2star in caudate (L)	HP:0008872	Feeding difficulties in infancy	22	-0.000834182	0.00197531	-0.422305	0.672841	0.121982	0.6726	0.803076
PGS001508	Median T2star in caudate (R)	HP:0008872	Feeding difficulties in infancy	22	-0.000614734	0.00198235	-0.310104	0.756509	0.118497	0.76	0.803076
PGS001512	Median T2star in putamen (R)	HP:0008872	Feeding difficulties in infancy	22	0.000781973	0.00197723	0.395489	0.692518	0.121052	0.6945	0.803076
PGS001533	Tinnitus severity	HP:0008872	Feeding difficulties in infancy	22	0.000619548	0.00199746	0.310167	0.756461	0.118499	0.7583	0.803076
PGS001552	Volume of grey matter in Cingulate Gyrus, posterior division (R)	HP:0008872	Feeding difficulties in infancy	22	-0.00078626	0.00194495	-0.404256	0.686061	0.121349	0.6826	0.803076
PGS001573	Volume of grey matter in IX Cerebellum (R)	HP:0008872	Feeding difficulties in infancy	22	0.000657483	0.00194854	0.337423	0.735828	0.119247	0.7337	0.803076
PGS001590	Volume of grey matter in Precentral Gyrus (L)	HP:0008872	Feeding difficulties in infancy	22	-0.000636892	0.00195666	-0.325499	0.744832	0.118912	0.7564	0.803076
PGS001598	Volume of grey matter in Superior Frontal Gyrus (R)	HP:0008872	Feeding difficulties in infancy	22	-0.000620615	0.00195919	-0.316772	0.751445	0.118674	0.7517	0.803076
PGS001601	Volume of grey matter in Supracalcarine Cortex (L)	HP:0008872	Feeding difficulties in infancy	22	-0.000811567	0.00201259	-0.403244	0.686805	0.121315	0.6881	0.803076
PGS001606	Volume of grey matter in Temporal Pole (L)	HP:0008872	Feeding difficulties in infancy	22	0.000763812	0.00197392	0.386952	0.698827	0.120769	0.6959	0.803076
PGS001612	Volume of grey matter in Ventral Striatum (L)	HP:0008872	Feeding difficulties in infancy	22	-0.000603054	0.00193565	-0.311552	0.755409	0.118535	0.757	0.803076
PGS001615	Volume of grey matter in Vermis IX Cerebellum	HP:0008872	Feeding difficulties in infancy	22	0.00080206	0.00194287	0.412823	0.679774	0.121646	0.6747	0.803076
PGS001637	Volume of thalamus (L)	HP:0008872	Feeding difficulties in infancy	22	0.000688565	0.00198121	0.347547	0.728211	0.119541	0.7269	0.803076
PGS001640	Volume of white matter	HP:0008872	Feeding difficulties in infancy	22	0.00067963	0.00194733	0.349007	0.727115	0.119585	0.716	0.803076
PGS001662	WA ICVF in tract acoustic radiation (R)	HP:0008872	Feeding difficulties in infancy	22	-0.000719997	0.00198206	-0.363256	0.716446	0.120015	0.7117	0.803076
PGS001698	WA ISOVF in tract superior longitudinal fasciculus (L)	HP:0008872	Feeding difficulties in infancy	22	0.000812429	0.00197006	0.412388	0.680092	0.121631	0.6796	0.803076
PGS001710	WA L1 in tract superior longitudinal fasciculus (R)	HP:0008872	Feeding difficulties in infancy	22	0.000676674	0.00193469	0.349759	0.726551	0.119607	0.7241	0.803076
PGS001732	WA L3 in tract cingulate gyrus part of cingulum (L)	HP:0008872	Feeding difficulties in infancy	22	-0.000614897	0.00198684	-0.309485	0.75698	0.118481	0.7497	0.803076
PGS001763	WA MO in tract posterior thalamic radiation (R)	HP:0008872	Feeding difficulties in infancy	22	0.000839287	0.00199095	0.421551	0.673391	0.121955	0.674	0.803076
PGS001764	WA MO in tract superior longitudinal fasciculus (L)	HP:0008872	Feeding difficulties in infancy	22	-0.000612562	0.00195667	-0.313063	0.75426	0.118575	0.7516	0.803076
PGS001767	WA OD in tract inferior longitudinal fasciculus (R)	HP:0008872	Feeding difficulties in infancy	22	-0.000764022	0.00199221	-0.383505	0.70138	0.120656	0.706	0.803076
PGS001788	Chronic obstructive pulmonary disease	HP:0008872	Feeding difficulties in infancy	22	-0.000826134	0.00197386	-0.418536	0.675593	0.121848	0.6832	0.803076
PGS001791	Idiopathic pulmonary fibrosis	HP:0008872	Feeding difficulties in infancy	22	0.000752985	0.00199478	0.377477	0.705853	0.120462	0.6984	0.803076
PGS001800	Forced expiratory volume (FEV1)	HP:0008872	Feeding difficulties in infancy	22	0.000633209	0.00201056	0.314942	0.752833	0.118625	0.7515	0.803076
PGS002033	Overweight, obesity and other hyperalimentation	HP:0008872	Feeding difficulties in infancy	22	0.000757158	0.00196049	0.386208	0.699377	0.120744	0.6878	0.803076
PGS002049	Pulmonary heart disease	HP:0008872	Feeding difficulties in infancy	22	-0.000643065	0.00196341	-0.327524	0.743301	0.118968	0.7448	0.803076
PGS002065	Inguinal hernia	HP:0008872	Feeding difficulties in infancy	22	-0.000659962	0.00198343	-0.332737	0.739362	0.119114	0.736	0.803076
PGS002076	Hyperplasia of prostate	HP:0008872	Feeding difficulties in infancy	22	-0.000822401	0.00197336	-0.416752	0.676898	0.121784	0.6775	0.803076
PGS002090	Other arthropathies	HP:0008872	Feeding difficulties in infancy	22	-0.000828984	0.001938	-0.427752	0.66887	0.122178	0.6807	0.803076
PGS002099	Albumin	HP:0008872	Feeding difficulties in infancy	22	-0.000791557	0.0019391	-0.408209	0.683157	0.121486	0.6905	0.803076
PGS002105	Birth weight	HP:0008872	Feeding difficulties in infancy	22	0.00061517	0.00195028	0.315426	0.752466	0.118638	0.7485	0.803076
PGS002108	Cholesterol	HP:0008872	Feeding difficulties in infancy	22	0.000780976	0.00196363	0.397721	0.690872	0.121127	0.6941	0.803076
PGS002117	PP interval	HP:0008872	Feeding difficulties in infancy	22	-0.000624774	0.00196917	-0.317279	0.75106	0.118688	0.7459	0.803076
PGS002121	RR interval	HP:0008872	Feeding difficulties in infancy	22	-0.000607112	0.00196277	-0.309315	0.757109	0.118476	0.7593	0.803076
PGS002153	General happiness with own health	HP:0008872	Feeding difficulties in infancy	22	-0.00084503	0.00196898	-0.429172	0.667837	0.12223	0.6753	0.803076
PGS002157	Alkaline phosphatase	HP:0008872	Feeding difficulties in infancy	22	-0.000614275	0.00192571	-0.318985	0.749766	0.118734	0.7588	0.803076
PGS002163	Creatinine	HP:0008872	Feeding difficulties in infancy	22	0.000708127	0.00199847	0.354334	0.72312	0.119743	0.7193	0.803076
PGS002167	Eosinophil percentage	HP:0008872	Feeding difficulties in infancy	22	0.00061569	0.00198368	0.310377	0.756301	0.118504	0.7567	0.803076
PGS002168	Whole body fat-free mass	HP:0008872	Feeding difficulties in infancy	22	0.000672082	0.00194544	0.345466	0.729775	0.11948	0.7314	0.803076
PGS002169	Whole body fat mass	HP:0008872	Feeding difficulties in infancy	22	-0.000600242	0.00192353	-0.312052	0.755029	0.118549	0.756	0.803076
PGS002196	Sleep duration	HP:0008872	Feeding difficulties in infancy	22	0.000778621	0.00197723	0.393793	0.693769	0.120995	0.6969	0.803076
PGS002202	Whole body water mass	HP:0008872	Feeding difficulties in infancy	22	0.000740852	0.00194699	0.380511	0.7036	0.120559	0.7042	0.803076
PGS002205	Testosterone (male only)	HP:0008872	Feeding difficulties in infancy	22	0.000610863	0.00199128	0.30677	0.759046	0.11841	0.7598	0.803076
PGS002209	Morning/evening person (chronotype)	HP:0008872	Feeding difficulties in infancy	22	-0.000804444	0.00197046	-0.408252	0.683126	0.121487	0.6831	0.803076
PGS002221	Mean reticulocyte volume	HP:0008872	Feeding difficulties in infancy	22	-0.000657414	0.00198112	-0.33184	0.74004	0.119089	0.7346	0.803076
PGS002224	Sitting height	HP:0008872	Feeding difficulties in infancy	22	-0.000592545	0.00198326	-0.298773	0.76514	0.118205	0.7616	0.803076
PGS002256	Gestational diabetes mellitus in early pregnancy	HP:0008872	Feeding difficulties in infancy	22	-0.000813205	0.00195473	-0.41602	0.677433	0.121759	0.6795	0.803076
PGS002303	Diffuse large B-cell lymphoma	HP:0008872	Feeding difficulties in infancy	22	0.000751375	0.00194441	0.386429	0.699214	0.120752	0.7004	0.803076
PGS002305	Chronic lymphoid leukemia	HP:0008872	Feeding difficulties in infancy	22	-0.000678464	0.00194053	-0.349628	0.726649	0.119603	0.7228	0.803076
PGS002318	Chronotype (morning person)	HP:0008872	Feeding difficulties in infancy	22	-0.000685149	0.00194547	-0.352177	0.724737	0.119679	0.7244	0.803076
PGS002325	Eosinophil count	HP:0008872	Feeding difficulties in infancy	22	0.000699129	0.00197534	0.353928	0.723425	0.119731	0.7243	0.803076
PGS002331	HbA1c	HP:0008872	Feeding difficulties in infancy	22	0.000602194	0.00193374	0.311414	0.755513	0.118532	0.7536	0.803076
PGS002341	Monocyte Count	HP:0008872	Feeding difficulties in infancy	22	0.000817566	0.00198661	0.411537	0.680716	0.121601	0.6698	0.803076
PGS002755	Atopic dermatitis	HP:0008872	Feeding difficulties in infancy	22	-0.000826308	0.00201842	-0.409383	0.682296	0.121526	0.6819	0.803076
PGS002759	Depression	HP:0008872	Feeding difficulties in infancy	22	0.00060314	0.00195037	0.309245	0.757163	0.118475	0.7558	0.803076
PGS002762	Gout	HP:0008872	Feeding difficulties in infancy	22	0.000842703	0.00195867	0.430242	0.667058	0.122269	0.6713	0.803076
PGS002770	Stroke	HP:0008872	Feeding difficulties in infancy	22	0.00059558	0.00199104	0.29913	0.764867	0.118214	0.7576	0.803076
PGS002932	Fasting Plasma Glucose	HP:0008872	Feeding difficulties in infancy	22	0.000749377	0.00197197	0.380014	0.703969	0.120543	0.7035	0.803076
PGS002972	Height	HP:0008872	Feeding difficulties in infancy	22	0.000646242	0.00201443	0.320807	0.748385	0.118783	0.7541	0.803076
PGS003242	Creatine	HP:0008872	Feeding difficulties in infancy	22	-0.000566574	0.00198941	-0.284795	0.775826	0.117859	0.7652	0.803076
PGS003381	Uterine endometrial carcinoma	HP:0008872	Feeding difficulties in infancy	22	0.000587048	0.00197049	0.29792	0.76579	0.118183	0.7612	0.803076
PGS000597	Malignant neoplasm of testis	HP:0003388	Easy fatigability	22	0.0013858	0.0019531	0.709538	0.478061	0.247568	0.4841	0.803087
PGS000726	Cirrhosis	HP:0003388	Easy fatigability	22	0.00135752	0.00196078	0.692337	0.488794	0.246547	0.486	0.803087
PGS001309	Other rheumatoid arthritis (time-to-event)	HP:0003388	Easy fatigability	22	-0.00136796	0.0019852	-0.689077	0.490842	0.246356	0.4846	0.803087
PGS001403	Heel bone mineral density (BMD) (L)	HP:0003388	Easy fatigability	22	0.00141847	0.00199838	0.709811	0.477892	0.247584	0.4842	0.803087
PGS002147	Immature reticulocyte fraction	HP:0003388	Easy fatigability	22	0.00136317	0.00197024	0.691878	0.489082	0.24652	0.4853	0.803087
PGS000255	Pro-interleukin-16 (IL16) serum levels	HP:0001337	Tremor	38	0.00201663	0.00261071	0.772444	0.439928	0.264147	0.4394	0.803088
PGS000281	Resistin (RETN) serum levels	HP:0001337	Tremor	38	-0.00203833	0.00260872	-0.781352	0.434674	0.264735	0.4374	0.803088
PGS000703	Angina	HP:0001337	Tremor	38	0.00200238	0.00256537	0.780544	0.435149	0.264681	0.4386	0.803088
PGS000879	Intraocular pressure	HP:0001337	Tremor	38	-0.00205736	0.00256369	-0.802499	0.422345	0.266157	0.4384	0.803088
PGS001080	Freq. of tiredness / lethargy in last 2 weeks	HP:0001337	Tremor	38	-0.0019786	0.00254788	-0.776569	0.437491	0.264418	0.4395	0.803088
PGS002067	Celiac disease	HP:0001337	Tremor	38	-0.00196468	0.00256287	-0.766595	0.443399	0.263765	0.4394	0.803088
PGS002290	Uric acid level	HP:0001337	Tremor	38	-0.00201537	0.0026222	-0.768578	0.44222	0.263894	0.4402	0.803088
PGS000257	Kidney injury molecule 1 (KIM-1) serum levels	HP:0040180	Keratosis pilaris	5	-1.43911e-06	0.000939348	-0.00153203	0.998778	0.35542	0.9991	0.803113
PGS001264	Deep vein thrombosis	HP:0040180	Keratosis pilaris	5	-1.26977e-06	0.000932636	-0.00136149	0.998914	0.35542	0.9991	0.803113
PGS000930	Blood clot (diagnosed by doctor)	HP:0000256	Macrocephaly	110	-0.00807617	0.00427857	-1.88759	0.0592038	0.766834	0.0617	0.803114
PGS001044	Glucosamine intake	HP:0000256	Macrocephaly	110	-0.00804705	0.00429747	-1.87251	0.0612595	0.764407	0.0619	0.803114
PGS001724	WA L2 in tract inferior longitudinal fasciculus (R)	HP:0000256	Macrocephaly	110	0.00797539	0.00434395	1.83598	0.0664863	0.758608	0.0635	0.803114
PGS002104	Hearing difficulty/problems	HP:0000256	Macrocephaly	110	0.00799232	0.00429433	1.86113	0.0628495	0.762589	0.0626	0.803114
PGS002776	Incident coronary artery disease	HP:0000256	Macrocephaly	110	-0.0080351	0.00428193	-1.87651	0.0607078	0.76505	0.0631	0.803114
PGS000288	Tumor necrosis factor receptor 2 (TNF-R2) serum levels	HP:0002553	Highly arched eyebrow	5	-0.000589038	0.000944887	-0.623395	0.533085	0.198033	0.5385	0.803125
PGS001395	Frequency of discomfort/pain in abdomen in last 3 months	HP:0002553	Highly arched eyebrow	5	-0.000578455	0.000941935	-0.614113	0.5392	0.197548	0.5393	0.803125
PGS001617	Volume of grey matter in Vermis VIIb Cerebellum	HP:0002553	Highly arched eyebrow	5	0.000580125	0.000962431	0.602771	0.546719	0.196965	0.54	0.803125
PGS001376	Average number of times bowels opened per day	HP:0003418	Back pain	11	-0.000296718	0.00141019	-0.21041	0.833366	0.259318	0.8361	0.803131
PGS002109	Hair colour (natural, before greying)	HP:0003418	Back pain	11	0.000294931	0.00139907	0.210804	0.833058	0.259325	0.8369	0.803131
PGS002997	Hypertension	HP:0000938	Osteopenia	19	-0.00222675	0.00183257	-1.2151	0.22445	0.406196	0.2198	0.803142
PGS000288	Tumor necrosis factor receptor 2 (TNF-R2) serum levels	HP:0000826	Precocious puberty	20	0.00270787	0.0018801	1.44027	0.149922	0.589445	0.15	0.803144
PGS001374	Age stopped smoking	HP:0000826	Precocious puberty	20	-0.0027118	0.00188182	-1.44105	0.149702	0.58954	0.1481	0.803144
PGS001690	WA ISOVF in tract anterior thalamic radiation (R)	HP:0000826	Precocious puberty	20	0.00274672	0.00191134	1.43706	0.150832	0.589056	0.1502	0.803144
PGS003072	Systolic Blood Pressure	HP:0000826	Precocious puberty	20	0.00269933	0.00186859	1.44458	0.148708	0.589969	0.1494	0.803144
PGS001503	Mean ISOVF in sagittal stratum on FA skeleton (R)	HP:0000010	Recurrent urinary tract infections	8	0.00049743	0.00117483	0.423408	0.672036	0.51426	0.6705	0.803145
PGS001172	Eosinophill count	HP:0005743	Avascular necrosis of the capital femoral epiphysis	8	0.000323115	0.00118288	0.27316	0.784754	0.282172	0.7814	0.803175
PGS000377	Colon cancer	HP:0003198	Myopathy	5	-0.000675075	0.000939654	-0.71843	0.472563	0.293313	0.4759	0.803216
PGS000645	Lymphoid leukemia	HP:0012514	Lower limb pain	27	-0.00515992	0.00217239	-2.37523	0.0176173	0.533242	0.0165	0.803248
PGS000976	JCV seropositivity for Human Polyomavirus JCV	HP:0012514	Lower limb pain	27	0.00539059	0.00216946	2.48476	0.0130327	0.555687	0.0144	0.803248
PGS001681	WA ICVF in tract posterior thalamic radiation (R)	HP:0012514	Lower limb pain	27	-0.00524899	0.00216891	-2.42011	0.0155907	0.542318	0.0152	0.803248
PGS001685	WA ICVF in tract superior thalamic radiation (R)	HP:0012514	Lower limb pain	27	-0.00532347	0.00216576	-2.45801	0.0140421	0.550114	0.0147	0.803248
PGS001689	WA ISOVF in tract acoustic radiation (R)	HP:0012514	Lower limb pain	27	0.00519823	0.00217263	2.3926	0.0168072	0.536734	0.017	0.803248
PGS001700	WA ISOVF in tract superior thalamic radiation (L)	HP:0012514	Lower limb pain	27	0.00524844	0.00218465	2.40242	0.0163635	0.538721	0.0172	0.803248
PGS002033	Overweight, obesity and other hyperalimentation	HP:0012514	Lower limb pain	27	0.00508984	0.00216517	2.35078	0.0188156	0.528369	0.0172	0.803248
PGS002185	Microalbumin in urine	HP:0012514	Lower limb pain	27	0.00539208	0.00221034	2.43948	0.0147815	0.546287	0.0174	0.803248
PGS002957	HDL	HP:0012514	Lower limb pain	27	-0.00543667	0.00217031	-2.50502	0.0123111	0.55995	0.0138	0.803248
PGS003387	Esophageal adenocarcinoma or Barrett‚Äôs esophagus	HP:0012514	Lower limb pain	27	0.00521662	0.00215925	2.41594	0.0157701	0.541467	0.0123	0.803248
PGS003400	Obesity	HP:0012514	Lower limb pain	27	0.00507988	0.00213763	2.37641	0.0175611	0.533479	0.0152	0.803248
PGS000620	Cancer of brain	HP:0000518	Cataract	11	0.00152961	0.00138122	1.10744	0.268218	0.153279	0.2628	0.803262
PGS000758	Adult standing height	HP:0000518	Cataract	11	-0.00156229	0.00140685	-1.11049	0.266901	0.153566	0.2627	0.803262
PGS001661	WA ICVF in tract acoustic radiation (L)	HP:0000518	Cataract	11	-0.00158871	0.00139718	-1.13709	0.255618	0.156093	0.2615	0.803262
PGS003354	Childhood steroid-sensitive nephrotic syndrome	HP:0000518	Cataract	11	-0.00157439	0.00140189	-1.12305	0.261532	0.154751	0.2629	0.803262
PGS002028	Hypoglycemia	HP:0010893	Abnormal circulating phenylalanine concentration	11	-0.000506214	0.00136836	-0.369941	0.711459	0.299538	0.7186	0.803262
PGS000292	TNF-related activation-induced cytokine (TRANCE) serum levels	HP:0010886	Osteochondritis dissecans	18	-0.00070571	0.00179384	-0.393407	0.694055	0.0960042	0.6913	0.803279
PGS001109	Vasomotor and allergic rhinitis (time-to-event)	HP:0010886	Osteochondritis dissecans	18	-0.000706365	0.00178046	-0.396732	0.691601	0.0961156	0.6876	0.803279
PGS001141	Facial ageing (looking younger than you are)	HP:0010886	Osteochondritis dissecans	18	0.000696923	0.00177405	0.392843	0.694471	0.0959854	0.6919	0.803279
PGS001382	Corneal resistance factor (L)	HP:0010886	Osteochondritis dissecans	18	-0.00068982	0.00176637	-0.390529	0.696181	0.0959086	0.6867	0.803279
PGS001520	Position of the pulse wave peak	HP:0010886	Osteochondritis dissecans	18	0.000716976	0.00178825	0.400938	0.688502	0.0962578	0.6878	0.803279
PGS001795	Uterine cancer	HP:0010886	Osteochondritis dissecans	18	-0.000707073	0.00181975	-0.388555	0.697641	0.0958434	0.6883	0.803279
PGS002209	Morning/evening person (chronotype)	HP:0010886	Osteochondritis dissecans	18	-0.000698926	0.00178409	-0.391755	0.695275	0.0959493	0.6908	0.803279
PGS002222	Ever contemplated self-harm / Recent thoughts of suicide or self-harm	HP:0010886	Osteochondritis dissecans	18	-0.000721504	0.00179065	-0.402929	0.687037	0.0963256	0.6894	0.803279
PGS002303	Diffuse large B-cell lymphoma	HP:0010886	Osteochondritis dissecans	18	-0.000695233	0.00176049	-0.394908	0.692947	0.0960544	0.6918	0.803279
PGS001594	Volume of grey matter in Putamen (R)	HP:0002910	Elevated hepatic transaminase	19	-0.00248529	0.0018359	-1.35372	0.175955	0.486838	0.1702	0.803284
PGS000994	Tea intake	HP:0007030	Nonprogressive encephalopathy	9	-0.000278221	0.00128773	-0.216054	0.828964	0.499731	0.828	0.80329
PGS001090	Often felt loved as a child	HP:0007030	Nonprogressive encephalopathy	9	0.000277492	0.0012596	0.220303	0.825655	0.499809	0.8279	0.80329
PGS001550	Volume of grey matter in Cingulate Gyrus, anterior division (L)	HP:0007030	Nonprogressive encephalopathy	9	0.000262163	0.00125823	0.208358	0.834967	0.499593	0.8286	0.80329
PGS000997	Diverticular disease of intestine (time-to-event)	HP:0001999	Abnormal facial shape	253	0.00998695	0.00650466	1.53535	0.124831	0.250783	0.1291	0.80329
PGS001452	Mean ICVF in anterior limb of internal capsule on FA skeleton (L)	HP:0001999	Abnormal facial shape	253	-0.00971108	0.00639601	-1.5183	0.129072	0.248484	0.1271	0.80329
PGS001479	Mean ICVF in retrolenticular part of internal capsule on FA skeleton (R)	HP:0001999	Abnormal facial shape	253	-0.00956618	0.00636518	-1.50289	0.133	0.246429	0.1265	0.80329
PGS001689	WA ISOVF in tract acoustic radiation (R)	HP:0001999	Abnormal facial shape	253	0.00973033	0.00633169	1.53677	0.124484	0.250975	0.1272	0.80329
PGS001785	Acute appendicitis	HP:0001999	Abnormal facial shape	253	-0.00950819	0.0062249	-1.52744	0.126784	0.249714	0.1289	0.80329
PGS002100	Ankle spacing width	HP:0001999	Abnormal facial shape	253	0.00948823	0.00629704	1.50678	0.132001	0.246945	0.1295	0.80329
PGS000008	ER-positive Breast Cancer	HP:0003468	Abnormal vertebral morphology	6	0.00188365	0.00102171	1.84363	0.0653622	0.269877	0.0663	0.803302
PGS000220	C-C motif chemokine 20 (CCL20) serum levels	HP:0003468	Abnormal vertebral morphology	6	0.00200655	0.00105443	1.90297	0.0571657	0.279246	0.0577	0.803302
PGS000256	Melusin (ITGB1BP2) serum levels	HP:0003468	Abnormal vertebral morphology	6	-0.00193332	0.00104191	-1.85556	0.0636411	0.271736	0.062	0.803302
PGS000341	Systemic sclerosis	HP:0003468	Abnormal vertebral morphology	6	0.00195666	0.00104741	1.8681	0.0618722	0.273704	0.0628	0.803302
PGS001003	Number of medications taken	HP:0003468	Abnormal vertebral morphology	6	0.00187995	0.00101914	1.84463	0.065216	0.270033	0.065	0.803302
PGS001004	Number of non-cancer illnesses	HP:0003468	Abnormal vertebral morphology	6	0.00191883	0.00102691	1.86854	0.06181	0.273774	0.0626	0.803302
PGS001115	Paracetamol use self-reported	HP:0003468	Abnormal vertebral morphology	6	0.00192362	0.00102936	1.86874	0.0617819	0.273806	0.0637	0.803302
PGS001159	Right leg mass (predicted)	HP:0003468	Abnormal vertebral morphology	6	-0.0019166	0.00101389	-1.89035	0.0588334	0.277228	0.0569	0.803302
PGS001164	Testicular cancer	HP:0003468	Abnormal vertebral morphology	6	0.001903	0.00103158	1.84473	0.065201	0.270049	0.0661	0.803302
PGS001167	Leg fat-free mass (R)	HP:0003468	Abnormal vertebral morphology	6	-0.0019105	0.00101361	-1.88485	0.0595725	0.276354	0.0613	0.803302
PGS001169	Whole body fat free mass	HP:0003468	Abnormal vertebral morphology	6	-0.0019476	0.00102253	-1.90468	0.0569433	0.279519	0.06	0.803302
PGS001478	Mean ICVF in retrolenticular part of internal capsule on FA skeleton (L)	HP:0003468	Abnormal vertebral morphology	6	-0.0019237	0.00104118	-1.84761	0.0647829	0.270497	0.067	0.803302
PGS001548	Volume of grey matter in Central Opercular Cortex (L)	HP:0003468	Abnormal vertebral morphology	6	-0.00197791	0.00101673	-1.94537	0.0518485	0.286121	0.0546	0.803302
PGS001659	WA FA in tract uncinate fasciculus (L)	HP:0003468	Abnormal vertebral morphology	6	-0.00186955	0.0010221	-1.82913	0.0675054	0.267633	0.0658	0.803302
PGS002055	Peripheral vascular disease, unspecified	HP:0003468	Abnormal vertebral morphology	6	0.00191852	0.00101722	1.88605	0.0594106	0.276544	0.0577	0.803302
PGS002113	Depression possibly related to stressful or traumatic event	HP:0003468	Abnormal vertebral morphology	6	0.00186006	0.00101972	1.82408	0.0682659	0.266855	0.0667	0.803302
PGS002248	Childhood asthma	HP:0003468	Abnormal vertebral morphology	6	0.00198335	0.00104512	1.89772	0.0578549	0.278405	0.059	0.803302
PGS002276	QTc duration	HP:0003468	Abnormal vertebral morphology	6	-0.00190083	0.00102179	-1.86029	0.0629686	0.272477	0.0601	0.803302
PGS002288	Pelvic organ prolapse	HP:0003468	Abnormal vertebral morphology	6	-0.00192882	0.00101609	-1.89828	0.0577807	0.278495	0.0561	0.803302
PGS000140	Broad Depression (seen a General Practitioner for nerves, anxiety, tension or depression)	HP:0011856	Pica	8	0.00253655	0.00117802	2.15324	0.0314006	0.458637	0.0335	0.803302
PGS001769	WA OD in tract superior longitudinal fasciculus (L)	HP:0011856	Pica	8	-0.00255774	0.00120535	-2.12198	0.0339431	0.453015	0.0334	0.803302
PGS002169	Whole body fat mass	HP:0011856	Pica	8	0.00247588	0.00116142	2.13176	0.0331291	0.454766	0.033	0.803302
PGS000354	Any Cancer	HP:0025502	Overweight	8	0.00112234	0.00118756	0.945075	0.344717	0.165839	0.353	0.803346
PGS001491	Mean ICVF in uncinate fasciculus on FA skeleton (L)	HP:0025502	Overweight	8	-0.00110128	0.00118616	-0.928442	0.353273	0.164523	0.351	0.803346
PGS001705	WA L1 in tract inferior fronto-occipital fasciculus (L)	HP:0025502	Overweight	8	0.00112428	0.00121958	0.92186	0.356695	0.164008	0.3521	0.803346
PGS001738	WA L3 in tract inferior longitudinal fasciculus (R)	HP:0025502	Overweight	8	0.0010874	0.00118806	0.915277	0.360139	0.163497	0.3531	0.803346
PGS002132	Falls in the last year	HP:0025502	Overweight	8	-0.00108605	0.00119651	-0.907686	0.364137	0.162912	0.3529	0.803346
PGS000106	Neutrophil percentage of white cells	HP:0000308	Microretrognathia	8	0.00167653	0.00115692	1.44914	0.147431	0.17331	0.1466	0.803391
PGS000705	Gallstones	HP:0001249	Intellectual disability	81	0.000144681	0.00376587	0.038419	0.969357	0.101147	0.968	0.803403
PGS002137	Fractured/broken bones in last 5 years	HP:0001249	Intellectual disability	81	-0.000152841	0.0037154	-0.0411372	0.96719	0.101156	0.9674	0.803403
PGS000229	Fractalkine (CX3CL1) serum levels	HP:0012469	Infantile spasms	16	0.000865083	0.00167265	0.517192	0.60507	0.3857	0.6058	0.803422
PGS000271	Osteoprotegerin (OPG) serum levels	HP:0012469	Infantile spasms	16	-0.0008768	0.00168263	-0.521088	0.602354	0.385871	0.605	0.803422
PGS001415	Mean FA in anterior limb of internal capsule on FA skeleton (L)	HP:0012469	Infantile spasms	16	-0.00085954	0.00167459	-0.513285	0.6078	0.38553	0.6066	0.803422
PGS001480	Mean ICVF in sagittal stratum on FA skeleton (L)	HP:0012469	Infantile spasms	16	-0.000880448	0.00168787	-0.521631	0.601976	0.385895	0.6039	0.803422
PGS001622	Volume of grey matter in VI Cerebellum (R)	HP:0012469	Infantile spasms	16	-0.000875309	0.00168346	-0.519947	0.603149	0.385821	0.6077	0.803422
PGS001747	WA MD in tract cingulate gyrus part of cingulum (R)	HP:0012469	Infantile spasms	16	0.000866912	0.00167209	0.518461	0.604185	0.385755	0.6022	0.803422
PGS001852	Duodenitis	HP:0012469	Infantile spasms	16	-0.000853332	0.00168412	-0.506693	0.612417	0.385246	0.6072	0.803422
PGS002077	Endometriosis	HP:0012469	Infantile spasms	16	0.000890192	0.00171374	0.519442	0.603501	0.385798	0.6015	0.803422
PGS002312	Autoimmune disease	HP:0012469	Infantile spasms	16	0.000850425	0.00167307	0.508304	0.611288	0.385315	0.604	0.803422
PGS001852	Duodenitis	HP:0011787	Central hypothyroidism	7	1.17925e-05	0.00111729	0.0105545	0.99158	0.164647	0.9916	0.803423
PGS002046	Otosclerosis	HP:0001548	Overgrowth	6	-0.00217479	0.00104461	-2.08191	0.0374575	0.352151	0.0392	0.803445
PGS000460	Squamous cell carcinoma	HP:0001249	Intellectual disability	81	-0.00011816	0.00374327	-0.0315661	0.974821	0.101126	0.9756	0.803449
PGS001460	Mean ICVF in cingulum hippocampus on FA skeleton (R)	HP:0001249	Intellectual disability	81	-0.000149064	0.0037015	-0.0402711	0.96788	0.101153	0.9691	0.803449
PGS001539	Volume of brain stem + 4th ventricle	HP:0001249	Intellectual disability	81	-0.000109179	0.00366182	-0.0298155	0.976217	0.101122	0.9758	0.803449
PGS001667	WA ICVF in tract corticospinal tract (L)	HP:0001249	Intellectual disability	81	0.000128628	0.00370594	0.0347086	0.972315	0.101135	0.9733	0.803449
PGS001697	WA ISOVF in tract posterior thalamic radiation (R)	HP:0001249	Intellectual disability	81	-0.000132421	0.00373294	-0.0354737	0.971705	0.101137	0.9727	0.803449
PGS001784	Abdominal aortic aneurysm	HP:0001249	Intellectual disability	81	0.00013861	0.00369009	0.0375627	0.97004	0.101144	0.9716	0.803449
PGS002327	Forced Vital Capacity	HP:0001249	Intellectual disability	81	-0.000103804	0.00375954	-0.0276107	0.977975	0.101116	0.9739	0.803449
PGS002334	High cholesterol	HP:0001249	Intellectual disability	81	0.000125918	0.00368212	0.0341971	0.972723	0.101134	0.9724	0.803449
PGS002747	Gastrointestinal cancer	HP:0001249	Intellectual disability	81	0.000118769	0.00372503	0.0318841	0.974567	0.101127	0.9758	0.803449
PGS001852	Duodenitis	HP:0005743	Avascular necrosis of the capital femoral epiphysis	8	-0.000335165	0.00119348	-0.28083	0.778866	0.282351	0.7825	0.803453
PGS001181	Other hypothyroidism (time-to-event)	HP:0003418	Back pain	11	-0.000281221	0.00138861	-0.202519	0.839528	0.25918	0.8381	0.803477
PGS000126	Serum urate	HP:0001156	Brachydactyly	13	-0.00166842	0.00147774	-1.12903	0.258999	0.138901	0.2481	0.803477
PGS000260	Lectin-like oxidized LDL receptor 1 (LOX-1) serum levels	HP:0001156	Brachydactyly	13	-0.00173888	0.0014955	-1.16274	0.245052	0.142169	0.2448	0.803477
PGS000267	Matrix metalloproteinase-3 (MMP-3) serum levels	HP:0001156	Brachydactyly	13	0.00173507	0.00150801	1.15057	0.250027	0.140978	0.2479	0.803477
PGS000270	N-terminal prohormone brain natriuretic peptide (NT-pro_BNP) serum levels	HP:0001156	Brachydactyly	13	-0.00177069	0.00155177	-1.14108	0.253952	0.140058	0.2499	0.803477
PGS000712	T2D (cases vs HbA1c filtered controls)	HP:0001156	Brachydactyly	13	0.00179388	0.00150451	1.19233	0.23325	0.145117	0.2405	0.803477
PGS000754	Systemic lupus erythrmatosus	HP:0001156	Brachydactyly	13	-0.00174581	0.00150779	-1.15786	0.24704	0.141689	0.2423	0.803477
PGS000861	Urine Albumin-to-Creatinine ratio	HP:0001156	Brachydactyly	13	-0.00178389	0.00153754	-1.16022	0.246075	0.141922	0.2475	0.803477
PGS000984	Frequency of playing computer games	HP:0001156	Brachydactyly	13	-0.00177005	0.00152204	-1.16295	0.244967	0.142189	0.2411	0.803477
PGS001014	Other disorders of pancreatic internal secretion (time-to-event)	HP:0001156	Brachydactyly	13	0.00175182	0.00150927	1.16071	0.245878	0.141969	0.2508	0.803477
PGS001154	Impedance (left arm)	HP:0001156	Brachydactyly	13	-0.00172257	0.00150781	-1.14243	0.253391	0.140188	0.2507	0.803477
PGS001416	Mean FA in anterior limb of internal capsule on FA skeleton (R)	HP:0001156	Brachydactyly	13	0.00176014	0.00154544	1.13893	0.25485	0.13985	0.2475	0.803477
PGS001507	Median T2star in caudate (L)	HP:0001156	Brachydactyly	13	-0.00177877	0.00152117	-1.16934	0.242383	0.14282	0.2459	0.803477
PGS001568	Volume of grey matter in Inferior Temporal Gyrus, posterior division (L)	HP:0001156	Brachydactyly	13	-0.00172561	0.00151131	-1.1418	0.253653	0.140127	0.2437	0.803477
PGS001662	WA ICVF in tract acoustic radiation (R)	HP:0001156	Brachydactyly	13	0.00181435	0.00152635	1.18869	0.234683	0.144749	0.2409	0.803477
PGS002247	Melanoma	HP:0001156	Brachydactyly	13	0.00178661	0.00153562	1.16344	0.244768	0.142238	0.2417	0.803477
PGS002725	Ischemic stroke	HP:0001156	Brachydactyly	13	0.00173071	0.00151782	1.14026	0.254295	0.139979	0.2489	0.803477
PGS003335	Bladder cancer	HP:0001156	Brachydactyly	13	0.00174614	0.00151192	1.15492	0.248242	0.141402	0.2488	0.803477
PGS000351	Invasive epithelial ovarian cancer	HP:0004325	Decreased body weight	19	0.00340228	0.00181993	1.86946	0.0616824	0.3198	0.0646	0.803501
PGS001542	Volume of caudate (L)	HP:0004325	Decreased body weight	19	-0.00341866	0.00183872	-1.85926	0.0631145	0.318194	0.0647	0.803501
PGS000634	Thyroid cancer	HP:0000389	Chronic otitis media	12	9.41552e-05	0.00147795	0.0637065	0.949209	0.247054	0.9455	0.803504
PGS001192	Gonarthrosis [arthrosis of knee] (time-to-event)	HP:0000389	Chronic otitis media	12	9.91411e-05	0.00144739	0.0684965	0.945396	0.247081	0.9457	0.803504
PGS001490	Mean ICVF in tapetum on FA skeleton (L)	HP:0030839	Knee pain	7	-0.00156518	0.00110199	-1.42032	0.155646	0.220897	0.1527	0.803537
PGS001753	WA MD in tract inferior longitudinal fasciculus (R)	HP:0030839	Knee pain	7	0.00158552	0.00111268	1.42497	0.154299	0.221455	0.1526	0.803537
PGS002143	Hand grip strength (mean of both)	HP:0000518	Cataract	11	-0.00157616	0.00139202	-1.13228	0.25763	0.155632	0.2638	0.803547
PGS000994	Tea intake	HP:0001627	Abnormal heart morphology	21	-0.00236848	0.00196315	-1.20647	0.227758	0.388492	0.2271	0.803551
PGS002056	Phlebitis and thrombophlebitis	HP:0001627	Abnormal heart morphology	21	-0.00227512	0.0018884	-1.20479	0.228406	0.388321	0.2277	0.803551
PGS000956	Right heel quantitative ultrasound index (QUI), direct entry	HP:0001987	Hyperammonemia	6	0.00218521	0.00104957	2.082	0.0374498	0.421463	0.0371	0.803569
PGS001019	Attending social / leisure activities (regular attendance at a gym or sports club)	HP:0001987	Hyperammonemia	6	-0.00215471	0.00103713	-2.07756	0.0378574	0.420687	0.037	0.803569
PGS001074	Types of physical activity in last 4 weeks (other exercises)	HP:0001987	Hyperammonemia	6	-0.00217962	0.00103212	-2.11179	0.0348087	0.426719	0.0339	0.803569
PGS001081	JC VP1 antigen for Human Polyomavirus JCV	HP:0001987	Hyperammonemia	6	-0.00216639	0.00102764	-2.10812	0.0351258	0.426066	0.0339	0.803569
PGS001111	Male genital tract cancer	HP:0001987	Hyperammonemia	6	-0.00218929	0.00103199	-2.12144	0.0339888	0.428436	0.0357	0.803569
PGS001387	Degree bothered by urinary frequency/bladder irritability in the last 3 months	HP:0001987	Hyperammonemia	6	-0.00218469	0.00102137	-2.13898	0.032539	0.43158	0.033	0.803569
PGS001403	Heel bone mineral density (BMD) (L)	HP:0001987	Hyperammonemia	6	0.00218132	0.00104625	2.0849	0.0371855	0.421971	0.0316	0.803569
PGS001404	Heel bone mineral density (BMD) (R)	HP:0001987	Hyperammonemia	6	0.00219145	0.00105357	2.08003	0.0376303	0.421118	0.0366	0.803569
PGS001507	Median T2star in caudate (L)	HP:0001987	Hyperammonemia	6	0.00216707	0.00103351	2.09682	0.0361157	0.424068	0.0377	0.803569
PGS001513	Median T2star in thalamus (R)	HP:0001987	Hyperammonemia	6	0.00212833	0.00102911	2.06813	0.038736	0.419043	0.0373	0.803569
PGS001606	Volume of grey matter in Temporal Pole (L)	HP:0001987	Hyperammonemia	6	0.00222563	0.00103272	2.15512	0.0312534	0.434493	0.0313	0.803569
PGS001651	WA FA in tract forceps minor	HP:0001987	Hyperammonemia	6	-0.00215264	0.00103358	-2.08271	0.0373852	0.421587	0.0373	0.803569
PGS002173	Heel bone mineral density (BMD)	HP:0001987	Hyperammonemia	6	0.00229947	0.00106576	2.1576	0.0310592	0.434944	0.0341	0.803569
PGS000009	ER-negative Breast Cancer	HP:0001712	Left ventricular hypertrophy	6	0.0013886	0.00103893	1.33656	0.181493	0.292521	0.1797	0.803588
PGS000013	Coronary artery disease	HP:0001712	Left ventricular hypertrophy	6	-0.00171595	0.00102897	-1.66764	0.0955197	0.334439	0.0962	0.803588
PGS000016	Atrial fibrillation	HP:0001712	Left ventricular hypertrophy	6	-0.00145898	0.00106716	-1.36716	0.171704	0.296009	0.1728	0.803588
PGS000080	Non-Hodgkin's lymphoma	HP:0001712	Left ventricular hypertrophy	6	-0.00146734	0.0010361	-1.41622	0.156842	0.301765	0.151	0.803588
PGS000092	Hematocrit	HP:0001712	Left ventricular hypertrophy	6	-0.00161749	0.00103023	-1.57002	0.116543	0.321123	0.1148	0.803588
PGS000093	Hemoglobin concentration	HP:0001712	Left ventricular hypertrophy	6	-0.0018815	0.00102848	-1.8294	0.067466	0.358264	0.0666	0.803588
PGS000100	Mean corpuscular hemoglobin concentration	HP:0001712	Left ventricular hypertrophy	6	-0.00137492	0.00102755	-1.33805	0.181007	0.292689	0.184	0.803588
PGS000128	Hemoglobin A1c	HP:0001712	Left ventricular hypertrophy	6	0.00192316	0.00102119	1.88325	0.0597889	0.366682	0.0599	0.803588
PGS000161	Renal cancer	HP:0001712	Left ventricular hypertrophy	6	-0.00156325	0.00104554	-1.49516	0.135007	0.311452	0.1379	0.803588
PGS000217	Adrenomedullin (ADM) serum levels	HP:0001712	Left ventricular hypertrophy	6	-0.00156998	0.0010266	-1.52931	0.126322	0.315805	0.1312	0.803588
PGS000218	Agouti-related protein (AGRP) serum levels	HP:0001712	Left ventricular hypertrophy	6	-0.00158467	0.00102302	-1.54902	0.121511	0.318362	0.126	0.803588
PGS000224	Chitinase-3-like protein 1 (CHI3L1) serum levels	HP:0001712	Left ventricular hypertrophy	6	-0.00145214	0.00103304	-1.40569	0.159947	0.300512	0.1603	0.803588
PGS000226	Cystatin-B (CSTB) serum levels	HP:0001712	Left ventricular hypertrophy	6	0.00154817	0.00102681	1.50774	0.131754	0.313045	0.1359	0.803588
PGS000227	Cathepsin D (CTSD) serum levels	HP:0001712	Left ventricular hypertrophy	6	0.00231631	0.00103513	2.2377	0.0253331	0.428139	0.022	0.803588
PGS000228	Cathepsin L1 (CTSL1) serum levels	HP:0001712	Left ventricular hypertrophy	6	-0.00140193	0.00102991	-1.36121	0.173576	0.295324	0.1739	0.803588
PGS000243	Growth/differentiation factor 15 (GDF-15) serum levels	HP:0001712	Left ventricular hypertrophy	6	0.00180267	0.00103943	1.73428	0.0829985	0.343989	0.0843	0.803588
PGS000247	Kallikrein-11 (hK11) serum levels	HP:0001712	Left ventricular hypertrophy	6	0.00203276	0.00105693	1.92326	0.0545672	0.373093	0.0521	0.803588
PGS000250	Interleukin-1 receptor antagonist protein (IL-1ra) serum levels	HP:0001712	Left ventricular hypertrophy	6	0.00180946	0.00104784	1.72684	0.0843276	0.342903	0.0862	0.803588
PGS000253	Interleukin-6 receptor subunit alpha (IL-6RA) serum levels	HP:0001712	Left ventricular hypertrophy	6	-0.001696	0.00103643	-1.63638	0.101892	0.330088	0.0995	0.803588
PGS000254	Interleukin-8 (IL-8) serum levels	HP:0001712	Left ventricular hypertrophy	6	-0.00170005	0.00103675	-1.63978	0.101184	0.330557	0.1032	0.803588
PGS000271	Osteoprotegerin (OPG) serum levels	HP:0001712	Left ventricular hypertrophy	6	0.00219145	0.00103247	2.12254	0.0338956	0.407021	0.0351	0.803588
PGS000289	Tumor necrosis factor ligand superfamily member 14 (TNFSF14) serum levels	HP:0001712	Left ventricular hypertrophy	6	0.00130263	0.00100566	1.29529	0.195345	0.287941	0.1919	0.803588
PGS000291	TNF-related apoptosis-inducing ligand receptor 2 (TRAIL-R2) serum levels	HP:0001712	Left ventricular hypertrophy	6	0.00133206	0.00101118	1.31733	0.187856	0.290368	0.1908	0.803588
PGS000292	TNF-related activation-induced cytokine (TRANCE) serum levels	HP:0001712	Left ventricular hypertrophy	6	-0.00149395	0.00103723	-1.44033	0.149906	0.304668	0.1509	0.803588
PGS000315	Immunoglobulin E (IgE)	HP:0001712	Left ventricular hypertrophy	6	-0.00187574	0.00104638	-1.7926	0.0731648	0.352651	0.0704	0.803588
PGS000321	Serum testosterone levels	HP:0001712	Left ventricular hypertrophy	6	-0.00155538	0.001045	-1.48841	0.136777	0.310603	0.1413	0.803588
PGS000460	Squamous cell carcinoma	HP:0001712	Left ventricular hypertrophy	6	0.001634	0.00103416	1.58002	0.114235	0.32245	0.1132	0.803588
PGS000546	Malignant neoplasm of ovary	HP:0001712	Left ventricular hypertrophy	6	-0.00204215	0.00103764	-1.96807	0.0491769	0.380432	0.05	0.803588
PGS000696	Testosterone [nmol/L]	HP:0001712	Left ventricular hypertrophy	6	-0.00175244	0.00104456	-1.67769	0.0935403	0.335855	0.0975	0.803588
PGS000717	Adult life body size	HP:0001712	Left ventricular hypertrophy	6	-0.00141632	0.00102922	-1.37611	0.168917	0.297044	0.1661	0.803588
PGS000728	Chronic kidney disease	HP:0001712	Left ventricular hypertrophy	6	-0.00144279	0.00106972	-1.34876	0.177544	0.293901	0.178	0.803588
PGS000754	Systemic lupus erythrmatosus	HP:0001712	Left ventricular hypertrophy	6	-0.00195082	0.00102469	-1.90381	0.0570559	0.36996	0.0569	0.803588
PGS000763	Hearing aid use	HP:0001712	Left ventricular hypertrophy	6	-0.00231973	0.00102158	-2.27074	0.0232524	0.434401	0.0229	0.803588
PGS000837	Insulin sensitivity index	HP:0001712	Left ventricular hypertrophy	6	-0.0028743	0.00103256	-2.78366	0.00541768	0.543279	0.0058	0.803588
PGS000925	Unspecified acute lower respiratory infection (time-to-event)	HP:0001712	Left ventricular hypertrophy	6	0.00171907	0.00102876	1.671	0.0948534	0.334912	0.0906	0.803588
PGS000939	Hiatus hernia	HP:0001712	Left ventricular hypertrophy	6	-0.00174167	0.00102661	-1.69653	0.0899164	0.338534	0.0935	0.803588
PGS000953	Left heel broadband ultrasound attenuation	HP:0001712	Left ventricular hypertrophy	6	-0.0019351	0.00105383	-1.83625	0.0664462	0.359321	0.0681	0.803588
PGS000954	Left heel quantitative ultrasound index (QUI), direct entry	HP:0001712	Left ventricular hypertrophy	6	-0.00200235	0.00104533	-1.91552	0.0555472	0.371842	0.0574	0.803588
PGS000955	Right heel broadband ultrasound attenuation	HP:0001712	Left ventricular hypertrophy	6	-0.00151887	0.00105503	-1.43965	0.1501	0.304585	0.1469	0.803588
PGS000956	Right heel quantitative ultrasound index (QUI), direct entry	HP:0001712	Left ventricular hypertrophy	6	-0.00137272	0.00105027	-1.30701	0.191335	0.289227	0.1933	0.803588
PGS000957	Essential (primary hypertension) (time-to-event)	HP:0001712	Left ventricular hypertrophy	6	-0.00232634	0.00100797	-2.30793	0.0210887	0.441561	0.0218	0.803588
PGS000958	Essential hypertension	HP:0001712	Left ventricular hypertrophy	6	-0.0018262	0.00101008	-1.80797	0.0707378	0.354982	0.0684	0.803588
PGS000994	Tea intake	HP:0001712	Left ventricular hypertrophy	6	0.00184768	0.0010529	1.75484	0.0794154	0.347011	0.0805	0.803588
PGS001003	Number of medications taken	HP:0001712	Left ventricular hypertrophy	6	-0.0016588	0.00101884	-1.62812	0.103632	0.328952	0.1019	0.803588
PGS001007	Age at first sexual intercourse	HP:0001712	Left ventricular hypertrophy	6	0.00240735	0.00103311	2.3302	0.0198792	0.445902	0.0186	0.803588
PGS001019	Attending social / leisure activities (regular attendance at a gym or sports club)	HP:0001712	Left ventricular hypertrophy	6	-0.00168529	0.00103761	-1.6242	0.104467	0.328414	0.099	0.803588
PGS001021	Feelings of worry or anxiety	HP:0001712	Left ventricular hypertrophy	6	0.00202162	0.00103952	1.94476	0.0519225	0.376593	0.0518	0.803588
PGS001036	Epstein Barr virus nuclear antigen 1 IgG seropositivity	HP:0001712	Left ventricular hypertrophy	6	0.00150097	0.00103068	1.4563	0.145442	0.306618	0.1492	0.803588
PGS001038	Left heel bone mineral density (BMD) T-score, automated	HP:0001712	Left ventricular hypertrophy	6	-0.00200266	0.0010453	-1.91587	0.0555019	0.371899	0.0559	0.803588
PGS001039	Right heel bone mineral density (BMD) T-score, automated	HP:0001712	Left ventricular hypertrophy	6	-0.00137307	0.00105026	-1.30736	0.191217	0.289265	0.1941	0.803588
PGS001044	Glucosamine intake	HP:0001712	Left ventricular hypertrophy	6	0.00153856	0.00102872	1.4956	0.134891	0.311508	0.1408	0.803588
PGS001049	Risk taking behaviour	HP:0001712	Left ventricular hypertrophy	6	-0.0014447	0.00101793	-1.41926	0.155955	0.302128	0.1551	0.803588
PGS001075	Usual walking pace	HP:0001712	Left ventricular hypertrophy	6	0.00140074	0.00102502	1.36655	0.171895	0.295938	0.172	0.803588
PGS001110	Reactive arthropathies (time-to-event)	HP:0001712	Left ventricular hypertrophy	6	-0.00144808	0.00103632	-1.39734	0.162444	0.299525	0.1622	0.803588
PGS001118	Taking other prescription medications	HP:0001712	Left ventricular hypertrophy	6	-0.00145415	0.00104851	-1.38687	0.165612	0.298297	0.1622	0.803588
PGS001119	Left hand grip strength	HP:0001712	Left ventricular hypertrophy	6	0.0018024	0.00102789	1.75348	0.0796484	0.34681	0.0818	0.803588
PGS001120	Right hand grip strength	HP:0001712	Left ventricular hypertrophy	6	0.00202199	0.00103659	1.95063	0.0512195	0.377555	0.0515	0.803588
PGS001127	Never Smoker	HP:0001712	Left ventricular hypertrophy	6	0.0015565	0.0010323	1.5078	0.131738	0.313053	0.1343	0.803588
PGS001160	Trunk mass (predicted)	HP:0001712	Left ventricular hypertrophy	6	0.00150773	0.00102817	1.46642	0.142668	0.307865	0.1457	0.803588
PGS001165	Arm fat free mass (L)	HP:0001712	Left ventricular hypertrophy	6	0.00133718	0.00102252	1.30773	0.191091	0.289306	0.1875	0.803588
PGS001168	Trunk fat free mass	HP:0001712	Left ventricular hypertrophy	6	0.00162881	0.00102911	1.58274	0.113615	0.322812	0.1122	0.803588
PGS001169	Whole body fat free mass	HP:0001712	Left ventricular hypertrophy	6	0.00146737	0.00102241	1.43521	0.151359	0.304048	0.1515	0.803588
PGS001263	Atrial flutter	HP:0001712	Left ventricular hypertrophy	6	-0.00192429	0.00104954	-1.83346	0.06686	0.35889	0.0638	0.803588
PGS001319	Other metabolic disorders (time-to-event)	HP:0001712	Left ventricular hypertrophy	6	0.00175742	0.00101849	1.72551	0.0845658	0.342711	0.0429	0.803588
PGS001326	Emphysema	HP:0001712	Left ventricular hypertrophy	6	0.00161055	0.00103312	1.55892	0.119148	0.319659	0.1243	0.803588
PGS001334	Other chronic obstructive pulmonary disease (time-to-event)	HP:0001712	Left ventricular hypertrophy	6	0.00140554	0.00103976	1.35179	0.176571	0.294247	0.1747	0.803588
PGS001335	Vascular/heart problems diagnosed by doctor High BP	HP:0001712	Left ventricular hypertrophy	6	-0.00194063	0.0010092	-1.92293	0.0546082	0.37304	0.0591	0.803588
PGS001339	Atrial fibrillation and flutter (time-to-event)	HP:0001712	Left ventricular hypertrophy	6	-0.00173029	0.00105735	-1.63645	0.101879	0.330097	0.1063	0.803588
PGS001350	Fasting glucose	HP:0001712	Left ventricular hypertrophy	6	-0.0017943	0.00105032	-1.70835	0.0877035	0.340228	0.0845	0.803588
PGS001351	Fasting insulin	HP:0001712	Left ventricular hypertrophy	6	-0.0016362	0.00103236	-1.58492	0.113119	0.323103	0.1119	0.803588
PGS001359	3mm strong meridian (L)	HP:0001712	Left ventricular hypertrophy	6	0.00166832	0.0010272	1.62415	0.104476	0.328408	0.1079	0.803588
PGS001360	3mm strong meridian (R)	HP:0001712	Left ventricular hypertrophy	6	0.00196302	0.0010253	1.91458	0.0556667	0.371691	0.0552	0.803588
PGS001362	3mm weak meridian (L)	HP:0001712	Left ventricular hypertrophy	6	0.00203548	0.00102451	1.98677	0.0470626	0.383546	0.0492	0.803588
PGS001363	3mm weak meridian (R)	HP:0001712	Left ventricular hypertrophy	6	0.00191944	0.00103022	1.86314	0.0625663	0.36351	0.06	0.803588
PGS001366	6mm strong meridian (R)	HP:0001712	Left ventricular hypertrophy	6	0.00149012	0.00102798	1.44956	0.147313	0.305793	0.1471	0.803588
PGS001367	6mm weak meridian (L)	HP:0001712	Left ventricular hypertrophy	6	0.00153896	0.00102336	1.50384	0.132757	0.312549	0.1394	0.803588
PGS001368	6mm weak meridian (R)	HP:0001712	Left ventricular hypertrophy	6	0.00167912	0.00102116	1.64433	0.100242	0.331186	0.1	0.803588
PGS001374	Age stopped smoking	HP:0001712	Left ventricular hypertrophy	6	-0.00159043	0.00103518	-1.53637	0.12458	0.316718	0.1312	0.803588
PGS001377	Basophill %	HP:0001712	Left ventricular hypertrophy	6	0.00141508	0.00101729	1.39103	0.164346	0.298784	0.1639	0.803588
PGS001378	Basophill count	HP:0001712	Left ventricular hypertrophy	6	0.00152437	0.00101203	1.50625	0.132136	0.312855	0.1345	0.803588
PGS001385	Degree bothered by headaches in the last 3 months	HP:0001712	Left ventricular hypertrophy	6	0.00170549	0.00102709	1.66051	0.0969453	0.333439	0.0947	0.803588
PGS001403	Heel bone mineral density (BMD) (L)	HP:0001712	Left ventricular hypertrophy	6	-0.00208341	0.00104644	-1.99094	0.0466025	0.384243	0.0474	0.803588
PGS001404	Heel bone mineral density (BMD) (R)	HP:0001712	Left ventricular hypertrophy	6	-0.00138143	0.00105426	-1.31032	0.190213	0.289592	0.1919	0.803588
PGS001417	Mean FA in body of corpus callosum on FA skeleton	HP:0001712	Left ventricular hypertrophy	6	0.00235861	0.00104765	2.25133	0.0244559	0.430712	0.0248	0.803588
PGS001418	Mean FA in cerebral peduncle on FA skeleton (L)	HP:0001712	Left ventricular hypertrophy	6	0.00167259	0.00104071	1.60716	0.108152	0.326095	0.1039	0.803588
PGS001419	Mean FA in cingulum cingulate gyrus on FA skeleton (L)	HP:0001712	Left ventricular hypertrophy	6	0.00148519	0.00105643	1.40586	0.159896	0.300533	0.1584	0.803588
PGS001420	Mean FA in cingulum cingulate gyrus on FA skeleton (R)	HP:0001712	Left ventricular hypertrophy	6	0.00138721	0.00105963	1.30914	0.190612	0.289462	0.1916	0.803588
PGS001421	Mean FA in cingulum hippocampus on FA skeleton (L)	HP:0001712	Left ventricular hypertrophy	6	0.00163887	0.0010382	1.57857	0.114569	0.322256	0.1104	0.803588
PGS001425	Mean FA in fornix cres+stria terminalis on FA skeleton (R)	HP:0001712	Left ventricular hypertrophy	6	0.00218953	0.00103783	2.10971	0.0349881	0.404736	0.0378	0.803588
PGS001427	Mean FA in genu of corpus callosum on FA skeleton	HP:0001712	Left ventricular hypertrophy	6	0.00156354	0.0010618	1.47254	0.141009	0.308622	0.1328	0.803588
PGS001428	Mean FA in inferior cerebellar peduncle on FA skeleton (R)	HP:0001712	Left ventricular hypertrophy	6	0.00206928	0.001013	2.04273	0.0411899	0.393034	0.0428	0.803588
PGS001429	Mean FA in middle cerebellar peduncle on FA skeleton	HP:0001712	Left ventricular hypertrophy	6	0.00257648	0.00104418	2.46746	0.0136779	0.473574	0.0135	0.803588
PGS001430	Mean FA in posterior limb of internal capsule on FA skeleton (L)	HP:0001712	Left ventricular hypertrophy	6	0.0018594	0.00101888	1.82495	0.0681341	0.35758	0.0677	0.803588
PGS001431	Mean FA in posterior limb of internal capsule on FA skeleton (R)	HP:0001712	Left ventricular hypertrophy	6	0.00189091	0.00103439	1.82804	0.0676701	0.358054	0.0644	0.803588
PGS001438	Mean FA in splenium of corpus callosum on FA skeleton	HP:0001712	Left ventricular hypertrophy	6	0.0025929	0.00101393	2.55729	0.0106109	0.492533	0.0098	0.803588
PGS001441	Mean FA in superior corona radiata on FA skeleton (L)	HP:0001712	Left ventricular hypertrophy	6	0.00213725	0.00104434	2.04651	0.040817	0.393684	0.0408	0.803588
PGS001442	Mean FA in superior corona radiata on FA skeleton (R)	HP:0001712	Left ventricular hypertrophy	6	0.00313035	0.00104984	2.98173	0.00289551	0.591162	0.0016	0.803588
PGS001447	Mean FA in tapetum on FA skeleton (L)	HP:0001712	Left ventricular hypertrophy	6	0.00140089	0.00104068	1.34614	0.178387	0.293603	0.1792	0.803588
PGS001450	Mean ICVF in anterior corona radiata on FA skeleton (L)	HP:0001712	Left ventricular hypertrophy	6	0.00169056	0.0010283	1.64404	0.100301	0.331147	0.1034	0.803588
PGS001451	Mean ICVF in anterior corona radiata on FA skeleton (R)	HP:0001712	Left ventricular hypertrophy	6	0.00206155	0.00103177	1.99807	0.045823	0.385441	0.0441	0.803588
PGS001458	Mean ICVF in cingulum cingulate gyrus on FA skeleton (R)	HP:0001712	Left ventricular hypertrophy	6	0.00141856	0.00103343	1.37268	0.169983	0.296645	0.1786	0.803588
PGS001461	Mean ICVF in external capsule on FA skeleton (L)	HP:0001712	Left ventricular hypertrophy	6	0.00142003	0.00102078	1.39113	0.164318	0.298795	0.163	0.803588
PGS001463	Mean ICVF in fornix cres+stria terminalis on FA skeleton (L)	HP:0001712	Left ventricular hypertrophy	6	0.00158459	0.00102292	1.54908	0.121495	0.318371	0.1221	0.803588
PGS001464	Mean ICVF in fornix cres+stria terminalis on FA skeleton (R)	HP:0001712	Left ventricular hypertrophy	6	0.00161105	0.00102732	1.5682	0.116968	0.320882	0.1177	0.803588
PGS001466	Mean ICVF in genu of corpus callosum on FA skeleton	HP:0001712	Left ventricular hypertrophy	6	0.00263102	0.001026	2.56435	0.0103982	0.494051	0.0127	0.803588
PGS001468	Mean ICVF in inferior cerebellar peduncle on FA skeleton (R)	HP:0001712	Left ventricular hypertrophy	6	0.00132323	0.00102242	1.29422	0.195717	0.287823	0.1909	0.803588
PGS001469	Mean ICVF in medial lemniscus on FA skeleton (L)	HP:0001712	Left ventricular hypertrophy	6	0.00218635	0.00103666	2.10903	0.0350472	0.404615	0.0336	0.803588
PGS001477	Mean ICVF in posterior thalamic radiation on FA skeleton (R)	HP:0001712	Left ventricular hypertrophy	6	0.00164472	0.00102374	1.60659	0.108278	0.326017	0.1099	0.803588
PGS001482	Mean ICVF in superior cerebellar peduncle on FA skeleton (L)	HP:0001712	Left ventricular hypertrophy	6	0.0022595	0.00103288	2.18758	0.0287981	0.418811	0.0309	0.803588
PGS001483	Mean ICVF in superior cerebellar peduncle on FA skeleton (R)	HP:0001712	Left ventricular hypertrophy	6	0.00142293	0.00103354	1.37675	0.16872	0.297118	0.164	0.803588
PGS001487	Mean ICVF in superior fronto-occipital fasciculus on FA skeleton (R)	HP:0001712	Left ventricular hypertrophy	6	0.00182676	0.00101435	1.80091	0.0718438	0.353909	0.0721	0.803588
PGS001491	Mean ICVF in uncinate fasciculus on FA skeleton (L)	HP:0001712	Left ventricular hypertrophy	6	0.00197614	0.0010266	1.92493	0.0543579	0.373364	0.0546	0.803588
PGS001492	Mean ICVF in uncinate fasciculus on FA skeleton (R)	HP:0001712	Left ventricular hypertrophy	6	0.00242274	0.00102587	2.36164	0.0182748	0.452102	0.0183	0.803588
PGS001495	Mean ISOVF in body of corpus callosum on FA skeleton	HP:0001712	Left ventricular hypertrophy	6	-0.00186203	0.0010646	-1.74904	0.0804133	0.346154	0.0784	0.803588
PGS001497	Mean ISOVF in cingulum cingulate gyrus on FA skeleton (R)	HP:0001712	Left ventricular hypertrophy	6	0.00213775	0.0010389	2.0577	0.0397285	0.395617	0.0407	0.803588
PGS001507	Median T2star in caudate (L)	HP:0001712	Left ventricular hypertrophy	6	0.00135906	0.0010342	1.31411	0.188936	0.290011	0.1895	0.803588
PGS001508	Median T2star in caudate (R)	HP:0001712	Left ventricular hypertrophy	6	0.00171323	0.00103765	1.65106	0.0988583	0.332121	0.0988	0.803588
PGS001509	Median T2star in pallidum (L)	HP:0001712	Left ventricular hypertrophy	6	0.00169064	0.0010252	1.64908	0.0992636	0.331846	0.1021	0.803588
PGS001511	Median T2star in putamen (L)	HP:0001712	Left ventricular hypertrophy	6	0.00162404	0.0010428	1.55738	0.119513	0.319457	0.1147	0.803588
PGS001512	Median T2star in putamen (R)	HP:0001712	Left ventricular hypertrophy	6	0.00135446	0.00103521	1.30839	0.190867	0.289379	0.1851	0.803588
PGS001519	Position of pulse wave notch	HP:0001712	Left ventricular hypertrophy	6	-0.00164108	0.00102784	-1.59663	0.110482	0.324673	0.1099	0.803588
PGS001530	Speed of sound through heel (L)	HP:0001712	Left ventricular hypertrophy	6	-0.00210927	0.00104394	-2.02049	0.0434445	0.389233	0.041	0.803588
PGS001531	Speed of sound through heel (R)	HP:0001712	Left ventricular hypertrophy	6	-0.0017098	0.0010458	-1.63492	0.102199	0.329886	0.1033	0.803588
PGS001541	Volume of brain, grey+white matter (normalised for head size)	HP:0001712	Left ventricular hypertrophy	6	-0.00145444	0.00103488	-1.40543	0.160026	0.300481	0.1554	0.803588
PGS001563	Volume of grey matter in Hippocampus (L)	HP:0001712	Left ventricular hypertrophy	6	0.00145302	0.00103733	1.40073	0.161425	0.299926	0.1563	0.803588
PGS001585	Volume of grey matter in Parahippocampal Gyrus, posterior division (L)	HP:0001712	Left ventricular hypertrophy	6	0.0016425	0.00101536	1.61766	0.10587	0.327521	0.1082	0.803588
PGS001593	Volume of grey matter in Putamen (L)	HP:0001712	Left ventricular hypertrophy	6	-0.0017464	0.00102011	-1.71197	0.0870329	0.34075	0.0842	0.803588
PGS001594	Volume of grey matter in Putamen (R)	HP:0001712	Left ventricular hypertrophy	6	-0.00150572	0.00103546	-1.45415	0.146037	0.306355	0.141	0.803588
PGS001613	Volume of grey matter in Ventral Striatum (R)	HP:0001712	Left ventricular hypertrophy	6	-0.00166386	0.00100992	-1.6475	0.0995871	0.331627	0.0887	0.803588
PGS001619	Volume of grey matter in Vermis VIIIb Cerebellum	HP:0001712	Left ventricular hypertrophy	6	-0.00153387	0.00103466	-1.48249	0.138343	0.309862	0.1299	0.803588
PGS001626	Volume of grey matter in VIIIa Cerebellum (R)	HP:0001712	Left ventricular hypertrophy	6	-0.00140355	0.00102387	-1.37083	0.170558	0.296432	0.1655	0.803588
PGS001641	Volume of white matter (normalised for head size)	HP:0001712	Left ventricular hypertrophy	6	-0.00173265	0.00104377	-1.65998	0.0970508	0.333365	0.0952	0.803588
PGS001644	WA FA in tract acoustic radiation (R)	HP:0001712	Left ventricular hypertrophy	6	0.00133833	0.00103886	1.28827	0.197777	0.287176	0.1938	0.803588
PGS001646	WA FA in tract anterior thalamic radiation (R)	HP:0001712	Left ventricular hypertrophy	6	0.00148928	0.00103753	1.4354	0.151305	0.304071	0.1512	0.803588
PGS001647	WA FA in tract cingulate gyrus part of cingulum (L)	HP:0001712	Left ventricular hypertrophy	6	0.00186892	0.00103148	1.81188	0.0701314	0.355578	0.0677	0.803588
PGS001651	WA FA in tract forceps minor	HP:0001712	Left ventricular hypertrophy	6	0.00157594	0.00103413	1.52392	0.127662	0.315112	0.1286	0.803588
PGS001652	WA FA in tract inferior fronto-occipital fasciculus (L)	HP:0001712	Left ventricular hypertrophy	6	0.00141083	0.00101886	1.38472	0.16627	0.298045	0.1696	0.803588
PGS001653	WA FA in tract inferior fronto-occipital fasciculus (R)	HP:0001712	Left ventricular hypertrophy	6	0.00150444	0.00104444	1.44043	0.149877	0.304681	0.1482	0.803588
PGS001654	WA FA in tract inferior longitudinal fasciculus (L)	HP:0001712	Left ventricular hypertrophy	6	0.00191819	0.00101309	1.89341	0.0584254	0.368297	0.0585	0.803588
PGS001655	WA FA in tract inferior longitudinal fasciculus (R)	HP:0001712	Left ventricular hypertrophy	6	0.00253943	0.00103834	2.44565	0.0145314	0.469073	0.0144	0.803588
PGS001656	WA FA in tract posterior thalamic radiation (L)	HP:0001712	Left ventricular hypertrophy	6	0.00179952	0.00101283	1.77673	0.0757418	0.350265	0.0773	0.803588
PGS001657	WA FA in tract posterior thalamic radiation (R)	HP:0001712	Left ventricular hypertrophy	6	0.00181045	0.00102805	1.76105	0.0783583	0.34793	0.0789	0.803588
PGS001663	WA ICVF in tract anterior thalamic radiation (L)	HP:0001712	Left ventricular hypertrophy	6	0.0015221	0.00102114	1.4906	0.136201	0.310878	0.1336	0.803588
PGS001664	WA ICVF in tract anterior thalamic radiation (R)	HP:0001712	Left ventricular hypertrophy	6	0.00161032	0.00102648	1.56878	0.116834	0.320958	0.1257	0.803588
PGS001666	WA ICVF in tract cingulate gyrus part of cingulum (R)	HP:0001712	Left ventricular hypertrophy	6	0.0017962	0.00101519	1.76932	0.0769697	0.349159	0.0793	0.803588
PGS001669	WA ICVF in tract forceps major	HP:0001712	Left ventricular hypertrophy	6	0.00138317	0.00102588	1.34828	0.177698	0.293847	0.1784	0.803588
PGS001670	WA ICVF in tract forceps minor	HP:0001712	Left ventricular hypertrophy	6	0.00210547	0.00102544	2.05323	0.0401596	0.394845	0.042	0.803588
PGS001671	WA ICVF in tract inferior fronto-occipital fasciculus (L)	HP:0001712	Left ventricular hypertrophy	6	0.00133754	0.00102354	1.30678	0.191416	0.289201	0.1902	0.803588
PGS001672	WA ICVF in tract inferior fronto-occipital fasciculus (R)	HP:0001712	Left ventricular hypertrophy	6	0.00181977	0.00102999	1.76678	0.0773938	0.348781	0.0807	0.803588
PGS001674	WA ICVF in tract inferior longitudinal fasciculus (R)	HP:0001712	Left ventricular hypertrophy	6	0.0013664	0.00103697	1.31768	0.187738	0.290408	0.1874	0.803588
PGS001678	WA ICVF in tract parahippocampal part of cingulum (L)	HP:0001712	Left ventricular hypertrophy	6	0.00159354	0.00101628	1.56802	0.11701	0.320858	0.1167	0.803588
PGS001687	WA ICVF in tract uncinate fasciculus (R)	HP:0001712	Left ventricular hypertrophy	6	0.00169629	0.00102331	1.65765	0.0975208	0.33304	0.1006	0.803588
PGS001694	WA ISOVF in tract inferior fronto-occipital fasciculus (R)	HP:0001712	Left ventricular hypertrophy	6	0.0026855	0.00103648	2.59098	0.00962918	0.499815	0.0097	0.803588
PGS001702	WA ISOVF in tract uncinate fasciculus (L)	HP:0001712	Left ventricular hypertrophy	6	0.00322939	0.0010248	3.15125	0.00164608	0.634715	0.0013	0.803588
PGS001703	WA ISOVF in tract uncinate fasciculus (R)	HP:0001712	Left ventricular hypertrophy	6	0.00216814	0.00100635	2.15447	0.0313039	0.412765	0.0315	0.803588
PGS001707	WA L1 in tract inferior longitudinal fasciculus (L)	HP:0001712	Left ventricular hypertrophy	6	-0.00183434	0.00104413	-1.75681	0.0790792	0.347302	0.08	0.803588
PGS001708	WA L1 in tract inferior longitudinal fasciculus (R)	HP:0001712	Left ventricular hypertrophy	6	-0.00132903	0.00101762	-1.30602	0.191673	0.289117	0.1927	0.803588
PGS001709	WA L1 in tract superior longitudinal fasciculus (L)	HP:0001712	Left ventricular hypertrophy	6	-0.00137056	0.0010308	-1.32961	0.183773	0.291739	0.1835	0.803588
PGS001714	WA L2 in tract acoustic radiation (R)	HP:0001712	Left ventricular hypertrophy	6	-0.00173463	0.00104487	-1.66014	0.0970182	0.333388	0.0911	0.803588
PGS001715	WA L2 in tract anterior thalamic radiation (L)	HP:0001712	Left ventricular hypertrophy	6	-0.00196274	0.00103496	-1.89644	0.0580236	0.368781	0.0582	0.803588
PGS001716	WA L2 in tract anterior thalamic radiation (R)	HP:0001712	Left ventricular hypertrophy	6	-0.0019448	0.00104212	-1.8662	0.0621375	0.36399	0.0585	0.803588
PGS001718	WA L2 in tract cingulate gyrus part of cingulum (R)	HP:0001712	Left ventricular hypertrophy	6	-0.00230857	0.00101714	-2.26967	0.0233175	0.434196	0.0247	0.803588
PGS001720	WA L2 in tract forceps minor	HP:0001712	Left ventricular hypertrophy	6	-0.00189102	0.00102353	-1.84755	0.0647923	0.361074	0.0638	0.803588
PGS001721	WA L2 in tract inferior fronto-occipital fasciculus (L)	HP:0001712	Left ventricular hypertrophy	6	-0.00219445	0.00103729	-2.11556	0.0344866	0.405776	0.033	0.803588
PGS001724	WA L2 in tract inferior longitudinal fasciculus (R)	HP:0001712	Left ventricular hypertrophy	6	-0.001573	0.00103981	-1.51278	0.130469	0.313686	0.1306	0.803588
PGS001725	WA L2 in tract superior longitudinal fasciculus (L)	HP:0001712	Left ventricular hypertrophy	6	-0.00168951	0.00103358	-1.63463	0.10226	0.329846	0.1016	0.803588
PGS001726	WA L2 in tract superior thalamic radiation (L)	HP:0001712	Left ventricular hypertrophy	6	-0.00163989	0.00103745	-1.5807	0.11408	0.322541	0.1107	0.803588
PGS001730	WA L3 in tract anterior thalamic radiation (L)	HP:0001712	Left ventricular hypertrophy	6	-0.00243431	0.00103013	-2.3631	0.0182033	0.452392	0.0194	0.803588
PGS001731	WA L3 in tract anterior thalamic radiation (R)	HP:0001712	Left ventricular hypertrophy	6	-0.00209288	0.00103038	-2.03116	0.04235	0.391052	0.0432	0.803588
PGS001732	WA L3 in tract cingulate gyrus part of cingulum (L)	HP:0001712	Left ventricular hypertrophy	6	-0.00244748	0.00103938	-2.35474	0.0186172	0.450733	0.018	0.803588
PGS001734	WA L3 in tract forceps minor	HP:0001712	Left ventricular hypertrophy	6	-0.00246161	0.00103234	-2.3845	0.0171808	0.456661	0.0165	0.803588
PGS001735	WA L3 in tract inferior fronto-occipital fasciculus (L)	HP:0001712	Left ventricular hypertrophy	6	-0.00235049	0.00103982	-2.26049	0.0238814	0.432449	0.0263	0.803588
PGS001736	WA L3 in tract inferior fronto-occipital fasciculus (R)	HP:0001712	Left ventricular hypertrophy	6	-0.0019521	0.00103642	-1.8835	0.0597549	0.366722	0.0557	0.803588
PGS001738	WA L3 in tract inferior longitudinal fasciculus (R)	HP:0001712	Left ventricular hypertrophy	6	-0.00211333	0.00102813	-2.05552	0.0399386	0.395239	0.0392	0.803588
PGS001739	WA L3 in tract superior longitudinal fasciculus (L)	HP:0001712	Left ventricular hypertrophy	6	-0.00161205	0.0010357	-1.55648	0.119728	0.319339	0.1178	0.803588
PGS001740	WA L3 in tract superior thalamic radiation (L)	HP:0001712	Left ventricular hypertrophy	6	-0.00157608	0.00104096	-1.51406	0.130144	0.31385	0.1258	0.803588
PGS001745	WA MD in tract anterior thalamic radiation (L)	HP:0001712	Left ventricular hypertrophy	6	-0.00196167	0.00103174	-1.90133	0.0573805	0.369562	0.057	0.803588
PGS001746	WA MD in tract cingulate gyrus part of cingulum (L)	HP:0001712	Left ventricular hypertrophy	6	-0.00140823	0.00103515	-1.36042	0.173826	0.295233	0.1651	0.803588
PGS001747	WA MD in tract cingulate gyrus part of cingulum (R)	HP:0001712	Left ventricular hypertrophy	6	-0.00146111	0.00102653	-1.42335	0.154767	0.302618	0.1568	0.803588
PGS001749	WA MD in tract forceps minor	HP:0001712	Left ventricular hypertrophy	6	-0.00156768	0.00101832	-1.53947	0.123823	0.317119	0.1274	0.803588
PGS001750	WA MD in tract inferior fronto-occipital fasciculus (L)	HP:0001712	Left ventricular hypertrophy	6	-0.00144288	0.00104917	-1.37525	0.169183	0.296944	0.1654	0.803588
PGS001753	WA MD in tract inferior longitudinal fasciculus (R)	HP:0001712	Left ventricular hypertrophy	6	-0.00143045	0.00102996	-1.38884	0.165011	0.298528	0.171	0.803588
PGS001754	WA MD in tract superior longitudinal fasciculus (L)	HP:0001712	Left ventricular hypertrophy	6	-0.00144071	0.00102648	-1.40354	0.160588	0.300257	0.1601	0.803588
PGS001755	WA MD in tract superior thalamic radiation (L)	HP:0001712	Left ventricular hypertrophy	6	-0.00137161	0.00102434	-1.33902	0.180693	0.292798	0.1812	0.803588
PGS001767	WA OD in tract inferior longitudinal fasciculus (R)	HP:0001712	Left ventricular hypertrophy	6	-0.00155479	0.00104293	-1.49079	0.136151	0.310902	0.136	0.803588
PGS001784	Abdominal aortic aneurysm	HP:0001712	Left ventricular hypertrophy	6	0.00186611	0.00101929	1.83079	0.0672569	0.358479	0.0654	0.803588
PGS001785	Acute appendicitis	HP:0001712	Left ventricular hypertrophy	6	-0.00174221	0.00101238	-1.72091	0.0853983	0.342043	0.0829	0.803588
PGS001786	Appendectomy	HP:0001712	Left ventricular hypertrophy	6	-0.00177298	0.00102251	-1.73396	0.0830554	0.343942	0.0855	0.803588
PGS001800	Forced expiratory volume (FEV1)	HP:0001712	Left ventricular hypertrophy	6	0.00140131	0.00105263	1.33124	0.183237	0.291922	0.1843	0.803588
PGS001801	FEV1/FVC ratio	HP:0001712	Left ventricular hypertrophy	6	0.0013907	0.00105466	1.31863	0.18742	0.290513	0.1893	0.803588
PGS001852	Duodenitis	HP:0001712	Left ventricular hypertrophy	6	0.00199781	0.00103354	1.93297	0.0533589	0.37467	0.0516	0.803588
PGS001985	logMAR in round (left/right)	HP:0001712	Left ventricular hypertrophy	6	0.00151481	0.00104132	1.4547	0.145884	0.306422	0.1507	0.803588
PGS002039	Other peripheral nerve disorders	HP:0001712	Left ventricular hypertrophy	6	-0.00152323	0.0010183	-1.49585	0.134827	0.311539	0.1324	0.803588
PGS002042	Corneal dystrophy	HP:0001712	Left ventricular hypertrophy	6	-0.00132134	0.00102808	-1.28525	0.198832	0.286848	0.1387	0.803588
PGS002050	Atrial fibrillation and flutter	HP:0001712	Left ventricular hypertrophy	6	-0.00224038	0.00105066	-2.13235	0.0330807	0.408777	0.0324	0.803588
PGS002051	Congestive heart failure; nonhypertensive	HP:0001712	Left ventricular hypertrophy	6	-0.00161006	0.00105193	-1.53058	0.126007	0.315969	0.1271	0.803588
PGS002057	Varicose veins	HP:0001712	Left ventricular hypertrophy	6	0.00170858	0.00103835	1.64547	0.100005	0.331345	0.1013	0.803588
PGS002068	Diverticulosis	HP:0001712	Left ventricular hypertrophy	6	-0.00160577	0.00105707	-1.51908	0.128877	0.314491	0.1278	0.803588
PGS002073	Other biliary tract disease	HP:0001712	Left ventricular hypertrophy	6	-0.00138326	0.00102709	-1.34677	0.178183	0.293675	0.1718	0.803588
PGS002084	Sarcoidosis	HP:0001712	Left ventricular hypertrophy	6	0.00149733	0.00102409	1.46211	0.143844	0.307333	0.1396	0.803588
PGS002086	Diseases of hair and hair follicles	HP:0001712	Left ventricular hypertrophy	6	0.00189081	0.00104827	1.80375	0.0713979	0.35434	0.0681	0.803588
PGS002087	Sebaceous cyst	HP:0001712	Left ventricular hypertrophy	6	0.00152358	0.00106065	1.43645	0.151005	0.304198	0.1481	0.803588
PGS002092	Contracture of palmar fascia [Dupuytren's disease]	HP:0001712	Left ventricular hypertrophy	6	-0.00194371	0.00103447	-1.87893	0.0603767	0.365998	0.0596	0.803588
PGS002109	Hair colour (natural, before greying)	HP:0001712	Left ventricular hypertrophy	6	-0.00149443	0.00103414	-1.4451	0.148562	0.305248	0.1428	0.803588
PGS002110	Skin colour	HP:0001712	Left ventricular hypertrophy	6	-0.00163935	0.00104217	-1.57302	0.115849	0.321519	0.1125	0.803588
PGS002113	Depression possibly related to stressful or traumatic event	HP:0001712	Left ventricular hypertrophy	6	-0.00215866	0.00101901	-2.11839	0.0342463	0.406279	0.0307	0.803588
PGS002116	P duration	HP:0001712	Left ventricular hypertrophy	6	0.00174553	0.00104834	1.66505	0.0960353	0.334075	0.1001	0.803588
PGS002122	Red blood cell (erythrocyte) distribution width	HP:0001712	Left ventricular hypertrophy	6	0.00177245	0.00102477	1.72959	0.0838331	0.343305	0.0838	0.803588
PGS002130	Testosterone (female only)	HP:0001712	Left ventricular hypertrophy	6	-0.00182942	0.00103975	-1.75948	0.0786249	0.347697	0.0765	0.803588
PGS002141	Haematocrit percentage	HP:0001712	Left ventricular hypertrophy	6	-0.00173423	0.00101867	-1.70245	0.0888028	0.339381	0.0864	0.803588
PGS002142	Haemoglobin concentration	HP:0001712	Left ventricular hypertrophy	6	-0.00181405	0.0010174	-1.78302	0.0747106	0.351209	0.0719	0.803588
PGS002155	Ease of skin tanning	HP:0001712	Left ventricular hypertrophy	6	0.00184482	0.00102964	1.79171	0.0733065	0.352518	0.0722	0.803588
PGS002156	Age first had sexual intercourse	HP:0001712	Left ventricular hypertrophy	6	0.00161045	0.00102562	1.57022	0.116497	0.321149	0.1187	0.803588
PGS002173	Heel bone mineral density (BMD)	HP:0001712	Left ventricular hypertrophy	6	-0.00215329	0.001066	-2.01997	0.043499	0.389143	0.0433	0.803588
PGS002174	Heel Broadband ultrasound attenuation, direct entry	HP:0001712	Left ventricular hypertrophy	6	-0.00203496	0.00106662	-1.90785	0.0565311	0.370609	0.0583	0.803588
PGS002175	Speed of sound through heel	HP:0001712	Left ventricular hypertrophy	6	-0.00212507	0.00105582	-2.01272	0.0442573	0.387913	0.0424	0.803588
PGS002182	Gamma glutamyltransferase	HP:0001712	Left ventricular hypertrophy	6	-0.00152788	0.00102481	-1.49089	0.136123	0.310915	0.1372	0.803588
PGS002194	Reticulocyte count	HP:0001712	Left ventricular hypertrophy	6	-0.0013456	0.00102166	-1.31707	0.187942	0.29034	0.1878	0.803588
PGS002196	Sleep duration	HP:0001712	Left ventricular hypertrophy	6	0.00173177	0.00103497	1.67326	0.0944079	0.33523	0.0939	0.803588
PGS002206	Mean corpuscular haemoglobin	HP:0001712	Left ventricular hypertrophy	6	-0.00150967	0.00102992	-1.46582	0.142831	0.30779	0.1456	0.803588
PGS002225	Snoring	HP:0001712	Left ventricular hypertrophy	6	-0.00173336	0.00101835	-1.70212	0.0888635	0.339334	0.0868	0.803588
PGS002267	Ascending thoracic aortic diameter	HP:0001712	Left ventricular hypertrophy	6	0.00155153	0.00103641	1.49702	0.13452	0.311688	0.132	0.803588
PGS002271	Mitral valve prolapse	HP:0001712	Left ventricular hypertrophy	6	-0.00215787	0.00103726	-2.08035	0.0376008	0.399561	0.036	0.803588
PGS002279	Reduced left ventricular ejection fraction	HP:0001712	Left ventricular hypertrophy	6	-0.00142192	0.00103613	-1.37234	0.170088	0.296606	0.1632	0.803588
PGS002298	Esophageal cancer	HP:0001712	Left ventricular hypertrophy	6	-0.00143914	0.00100734	-1.42866	0.153233	0.303257	0.1571	0.803588
PGS002310	Age of Menarche	HP:0001712	Left ventricular hypertrophy	6	0.00141267	0.00101779	1.38799	0.165272	0.298427	0.1684	0.803588
PGS002315	Bone Mineral Density	HP:0001712	Left ventricular hypertrophy	6	-0.00206168	0.00104853	-1.96626	0.0493848	0.380134	0.0501	0.803588
PGS002316	Cardiovascular disease	HP:0001712	Left ventricular hypertrophy	6	-0.00134509	0.00102575	-1.31133	0.189875	0.289703	0.1894	0.803588
PGS002325	Eosinophil count	HP:0001712	Left ventricular hypertrophy	6	-0.00157977	0.00103408	-1.52771	0.126717	0.3156	0.1292	0.803588
PGS002333	High Light Scatter Reticulocyte Count	HP:0001712	Left ventricular hypertrophy	6	-0.00138994	0.00102087	-1.36152	0.17348	0.295359	0.1676	0.803588
PGS002347	Respiratory and ear-nose-throat diseases	HP:0001712	Left ventricular hypertrophy	6	-0.00143447	0.00103243	-1.38941	0.16484	0.298594	0.1594	0.803588
PGS002350	Tanning	HP:0001712	Left ventricular hypertrophy	6	-0.00190271	0.00104298	-1.82431	0.0682319	0.35748	0.0684	0.803588
PGS002725	Ischemic stroke	HP:0001712	Left ventricular hypertrophy	6	-0.00152741	0.00103181	-1.48033	0.138919	0.309592	0.1416	0.803588
PGS002760	Epilepsy	HP:0001712	Left ventricular hypertrophy	6	0.00149247	0.00103651	1.4399	0.150029	0.304616	0.1468	0.803588
PGS002768	Osteoporosis	HP:0001712	Left ventricular hypertrophy	6	0.00220089	0.00106462	2.06731	0.0388131	0.397286	0.0433	0.803588
PGS002774	Incident atrial fibrillation	HP:0001712	Left ventricular hypertrophy	6	-0.00150883	0.00105031	-1.43655	0.150977	0.30421	0.1589	0.803588
PGS002776	Incident coronary artery disease	HP:0001712	Left ventricular hypertrophy	6	-0.00230277	0.0010244	-2.24793	0.0246724	0.430068	0.0221	0.803588
PGS002786	Bipolar disorder	HP:0001712	Left ventricular hypertrophy	6	0.00210259	0.00106024	1.98313	0.047468	0.382938	0.0486	0.803588
PGS002787	Type 1 bipolar disorder	HP:0001712	Left ventricular hypertrophy	6	0.00136958	0.00104768	1.30725	0.191253	0.289253	0.1874	0.803588
PGS002788	Type 2 bipolar disorder	HP:0001712	Left ventricular hypertrophy	6	0.00161819	0.00103829	1.55851	0.119246	0.319605	0.1229	0.803588
PGS002823	Age at Menopause	HP:0001712	Left ventricular hypertrophy	6	-0.00228885	0.00103306	-2.21559	0.0268141	0.423999	0.0275	0.803588
PGS002867	C-reactive Protein	HP:0001712	Left ventricular hypertrophy	6	-0.00144675	0.00104479	-1.38472	0.166268	0.298046	0.1637	0.803588
PGS003147	Triglycerides	HP:0001712	Left ventricular hypertrophy	6	-0.00145557	0.00101328	-1.4365	0.150992	0.304204	0.1509	0.803588
PGS003385	Ovarian serous carcinoma	HP:0001712	Left ventricular hypertrophy	6	-0.00138403	0.00103967	-1.33122	0.183246	0.291919	0.1826	0.803588
PGS001570	Volume of grey matter in Insular Cortex (R)	HP:0008513	Bilateral conductive hearing impairment	8	-0.0015505	0.00119362	-1.299	0.194071	0.218554	0.1897	0.803592
PGS001074	Types of physical activity in last 4 weeks (other exercises)	HP:0011398	Hypotonia	14	-0.000712827	0.00157492	-0.452612	0.65087	0.300511	0.6525	0.803592
PGS001165	Arm fat free mass (L)	HP:0011398	Hypotonia	14	-0.000707161	0.00155919	-0.453542	0.6502	0.300546	0.653	0.803592
PGS001233	Heart rate (AR)	HP:0011398	Hypotonia	14	0.00070386	0.00156163	0.450722	0.652231	0.300438	0.6514	0.803592
PGS001416	Mean FA in anterior limb of internal capsule on FA skeleton (R)	HP:0011398	Hypotonia	14	0.00075329	0.00160215	0.470175	0.638273	0.301195	0.6482	0.803592
PGS001503	Mean ISOVF in sagittal stratum on FA skeleton (R)	HP:0011398	Hypotonia	14	0.000708087	0.00155384	0.455701	0.648647	0.300629	0.6498	0.803592
PGS001566	Volume of grey matter in I-IV Cerebellum (R)	HP:0011398	Hypotonia	14	0.000718	0.00156919	0.457562	0.647309	0.300701	0.6467	0.803592
PGS001612	Volume of grey matter in Ventral Striatum (L)	HP:0011398	Hypotonia	14	-0.000701102	0.00154533	-0.453692	0.650092	0.300552	0.646	0.803592
PGS001624	Volume of grey matter in VIIb Cerebellum (R)	HP:0011398	Hypotonia	14	0.000724998	0.00159469	0.454632	0.649416	0.300588	0.6513	0.803592
PGS002163	Creatinine	HP:0011398	Hypotonia	14	0.00070115	0.0015955	0.439455	0.660372	0.300015	0.6513	0.803592
PGS002168	Whole body fat-free mass	HP:0011398	Hypotonia	14	-0.00069148	0.00155315	-0.44521	0.656209	0.30023	0.6501	0.803592
PGS002179	Impedance of whole body	HP:0011398	Hypotonia	14	-0.00071098	0.0015412	-0.461315	0.644615	0.300847	0.6437	0.803592
PGS002202	Whole body water mass	HP:0011398	Hypotonia	14	-0.000701091	0.0015544	-0.451035	0.652005	0.30045	0.6481	0.803592
PGS002236	Ascending aorta diameter (MRI-derived)	HP:0011398	Hypotonia	14	-0.000705492	0.00158598	-0.444831	0.656483	0.300215	0.6478	0.803592
PGS000219	Ovarian cancer-related tumor marker CA 125 (CA-125) serum levels	HP:0001712	Left ventricular hypertrophy	6	0.00132316	0.00103	1.28462	0.19905	0.28678	0.1949	0.803607
PGS000106	Neutrophil percentage of white cells	HP:0003394	Muscle spasm	7	-0.000263488	0.00108208	-0.243502	0.807638	0.237424	0.8138	0.803619
PGS000114	Juvenile Idiopathic Arthritis	HP:0003394	Muscle spasm	7	-0.000247056	0.00111784	-0.221012	0.825102	0.236983	0.8254	0.803619
PGS000352	High grade serous ovarian cancer	HP:0003394	Muscle spasm	7	0.000282046	0.001106	0.255015	0.798734	0.237667	0.8016	0.803619
PGS000703	Angina	HP:0003394	Muscle spasm	7	-0.000249023	0.00110847	-0.224654	0.822268	0.237052	0.8238	0.803619
PGS000718	Beta-blocker survival benefit	HP:0003394	Muscle spasm	7	0.000256165	0.00112436	0.227832	0.819796	0.237112	0.8185	0.803619
PGS000829	Body mass index (male)	HP:0003394	Muscle spasm	7	-0.000243589	0.00106438	-0.228855	0.819002	0.237132	0.8212	0.803619
PGS000840	Fasting Proinsulin	HP:0003394	Muscle spasm	7	-0.000279032	0.00112327	-0.248411	0.803838	0.237526	0.8054	0.803619
PGS000965	Hypothyroidism/myxoedema	HP:0003394	Muscle spasm	7	0.000243041	0.00111634	0.217713	0.827671	0.236922	0.8236	0.803619
PGS000990	Retinal detachments and breaks (time-to-event)	HP:0003394	Muscle spasm	7	0.000267815	0.00110673	0.241988	0.80881	0.237393	0.8067	0.803619
PGS001036	Epstein Barr virus nuclear antigen 1 IgG seropositivity	HP:0003394	Muscle spasm	7	-0.000252643	0.00111341	-0.226909	0.820514	0.237095	0.8146	0.803619
PGS001078	Monocyte %	HP:0003394	Muscle spasm	7	0.000252657	0.00111224	0.227161	0.820318	0.237099	0.8205	0.803619
PGS001233	Heart rate (AR)	HP:0003394	Muscle spasm	7	0.00023712	0.00110622	0.214351	0.830292	0.236861	0.8253	0.803619
PGS001285	Allergic disease (hay fever, rhinitis, or eczema) (diagnosed by doctor)	HP:0003394	Muscle spasm	7	0.000248644	0.001127	0.220624	0.825405	0.236976	0.8185	0.803619
PGS001343	Asthma (algorithmically-defined)	HP:0003394	Muscle spasm	7	0.000252284	0.00112962	0.223336	0.823293	0.237027	0.8178	0.803619
PGS001351	Fasting insulin	HP:0003394	Muscle spasm	7	-0.00025994	0.00111532	-0.233064	0.815732	0.237214	0.8076	0.803619
PGS001425	Mean FA in fornix cres+stria terminalis on FA skeleton (R)	HP:0003394	Muscle spasm	7	-0.000249954	0.00112169	-0.222836	0.823682	0.237017	0.8226	0.803619
PGS001592	Volume of grey matter in Precuneous Cortex (L)	HP:0003394	Muscle spasm	7	0.000269462	0.0010867	0.247965	0.804183	0.237517	0.8019	0.803619
PGS001607	Volume of grey matter in Temporal Pole (R)	HP:0003394	Muscle spasm	7	-0.000283124	0.00111068	-0.254911	0.798814	0.237664	0.8087	0.803619
PGS001616	Volume of grey matter in Vermis VI Cerebellum	HP:0003394	Muscle spasm	7	-0.000250691	0.00111646	-0.224541	0.822356	0.23705	0.8231	0.803619
PGS001620	Volume of grey matter in Vermis X Cerebellum	HP:0003394	Muscle spasm	7	0.000255064	0.00108709	0.234629	0.814517	0.237245	0.8143	0.803619
PGS001644	WA FA in tract acoustic radiation (R)	HP:0003394	Muscle spasm	7	0.000268365	0.00112214	0.239155	0.811006	0.237336	0.8148	0.803619
PGS001660	WA FA in tract uncinate fasciculus (R)	HP:0003394	Muscle spasm	7	-0.000274278	0.00111441	-0.246119	0.805611	0.237478	0.809	0.803619
PGS001852	Duodenitis	HP:0003394	Muscle spasm	7	0.000263997	0.00111689	0.236368	0.813167	0.23728	0.814	0.803619
PGS002039	Other peripheral nerve disorders	HP:0003394	Muscle spasm	7	-0.000260256	0.00110007	-0.236581	0.813002	0.237284	0.8193	0.803619
PGS002064	Appendiceal conditions	HP:0003394	Muscle spasm	7	0.000260864	0.00111481	0.233999	0.815006	0.237233	0.8233	0.803619
PGS002317	Childless	HP:0003394	Muscle spasm	7	-0.000242753	0.00111101	-0.218497	0.827061	0.236936	0.8226	0.803619
PGS002319	College education	HP:0003394	Muscle spasm	7	-0.000247961	0.00110013	-0.225392	0.821694	0.237066	0.8213	0.803619
PGS002323	Eczema	HP:0003394	Muscle spasm	7	-0.00026502	0.00113272	-0.233967	0.815031	0.237232	0.8121	0.803619
PGS002782	nonHDL Cholesterol	HP:0003394	Muscle spasm	7	-0.000244731	0.00109353	-0.2238	0.822932	0.237035	0.8239	0.803619
PGS003162	Vitamin B12	HP:0003394	Muscle spasm	7	-0.00028312	0.00112904	-0.250762	0.80202	0.237576	0.8075	0.803619
PGS000710	Myocardial infarction	HP:0000369	Low-set ears	14	-0.00106274	0.00156216	-0.680298	0.496382	0.0910595	0.4936	0.803662
PGS001050	Diaphragmatic hernia (time-to-event)	HP:0000369	Low-set ears	14	-0.00110454	0.00157939	-0.699348	0.484403	0.0921724	0.4932	0.803662
PGS001082	MC VP1 antigen for Merkel Cell Polyomavirus	HP:0000369	Low-set ears	14	-0.00107488	0.00157324	-0.683229	0.494529	0.0912288	0.4954	0.803662
PGS001100	Spherical power (right eye)	HP:0000369	Low-set ears	14	0.00105116	0.00156614	0.671179	0.502172	0.0905377	0.4953	0.803662
PGS001431	Mean FA in posterior limb of internal capsule on FA skeleton (R)	HP:0000369	Low-set ears	14	0.0010852	0.0015795	0.687055	0.492116	0.0914507	0.494	0.803662
PGS001632	Volume of pallidum (R)	HP:0000369	Low-set ears	14	-0.00106334	0.00156246	-0.680555	0.49622	0.0910743	0.4961	0.803662
PGS001785	Acute appendicitis	HP:0000369	Low-set ears	14	-0.00106553	0.00154576	-0.689325	0.490686	0.091583	0.4893	0.803662
PGS002056	Phlebitis and thrombophlebitis	HP:0000369	Low-set ears	14	-0.00105444	0.00154646	-0.68184	0.495407	0.0911485	0.4916	0.803662
PGS002181	Lipoprotein A	HP:0000369	Low-set ears	14	0.00106758	0.00157652	0.677176	0.49836	0.0908801	0.4949	0.803662
PGS002194	Reticulocyte count	HP:0000369	Low-set ears	14	-0.00106	0.00155953	-0.679694	0.496764	0.0910248	0.4922	0.803662
PGS002199	Ventricular rate	HP:0000369	Low-set ears	14	-0.00107632	0.00157985	-0.681277	0.495763	0.091116	0.496	0.803662
PGS002321	Diabetes (any type)	HP:0000369	Low-set ears	14	0.00106238	0.00155853	0.681655	0.495524	0.0911378	0.4943	0.803662
PGS001233	Heart rate (AR)	HP:0002721	Immunodeficiency	17	0.0030577	0.00171855	1.77924	0.0753295	0.438609	0.072	0.803679
PGS001272	Chronic renal failure (time-to-event)	HP:0001249	Intellectual disability	81	9.73939e-05	0.00378827	0.0257093	0.979491	0.101112	0.9778	0.803679
PGS001631	Volume of pallidum (L)	HP:0001249	Intellectual disability	81	9.93619e-05	0.00369768	0.0268715	0.978565	0.101114	0.9775	0.803679
PGS001144	Arm fat mass (L)	HP:0001998	Neonatal hypoglycemia	12	-0.000769118	0.00143195	-0.537111	0.591242	0.264475	0.5897	0.803689
PGS000089	Basophil percentage of white cells	HP:0003388	Easy fatigability	22	0.00134765	0.00194432	0.69312	0.488302	0.246593	0.4873	0.803691
PGS001425	Mean FA in fornix cres+stria terminalis on FA skeleton (R)	HP:0003388	Easy fatigability	22	-0.00135915	0.00198216	-0.68569	0.492976	0.246159	0.4879	0.803691
PGS002318	Chronotype (morning person)	HP:0001644	Dilated cardiomyopathy	6	4.35837e-05	0.00101936	0.0427559	0.9659	0.134204	0.9661	0.803698
PGS000294	Vascular endothelial growth factor A (VEGF-A) serum levels	HP:0012343	Decreased circulating ferritin concentration	6	-8.10383e-05	0.00104549	-0.0775124	0.938222	0.363229	0.9373	0.803703
PGS002957	HDL	HP:0012343	Decreased circulating ferritin concentration	6	8.08131e-05	0.00102866	0.0785613	0.937388	0.363236	0.937	0.803703
PGS001099	Spherical power (left eye)	HP:0011682	Perimembranous ventricular septal defect	7	0.000110305	0.00109781	0.100477	0.919974	0.269095	0.92	0.803722
PGS001398	Friendship satisfaction	HP:0011682	Perimembranous ventricular septal defect	7	0.000120369	0.00113357	0.106186	0.915444	0.269145	0.9196	0.803722
PGS002753	Alzheimer's disease	HP:0011682	Perimembranous ventricular septal defect	7	0.00010937	0.00112401	0.0973029	0.922494	0.269069	0.9197	0.803722
PGS000008	ER-positive Breast Cancer	HP:0001760	Abnormal foot morphology	7	0.000397916	0.00110424	0.360353	0.718615	0.106591	0.7185	0.80375
PGS000017	Inflammatory bowel disease	HP:0001760	Abnormal foot morphology	7	0.000475988	0.00111514	0.426841	0.669534	0.108804	0.6692	0.80375
PGS000077	Lymphocytic leukemia	HP:0001760	Abnormal foot morphology	7	0.000452425	0.00110249	0.410365	0.681575	0.10822	0.6838	0.80375
PGS000135	Schizophrenia	HP:0001760	Abnormal foot morphology	7	-0.000459605	0.00117658	-0.390628	0.696108	0.107552	0.701	0.80375
PGS000161	Renal cancer	HP:0001760	Abnormal foot morphology	7	-0.000423297	0.00113023	-0.374523	0.708049	0.107031	0.7073	0.80375
PGS000243	Growth/differentiation factor 15 (GDF-15) serum levels	HP:0001760	Abnormal foot morphology	7	0.000363141	0.00112382	0.323132	0.746624	0.105515	0.7429	0.80375
PGS000248	Heat shock 27 kDa protein (HSP_27) serum levels	HP:0001760	Abnormal foot morphology	7	-0.000448594	0.00112422	-0.399026	0.68991	0.107832	0.684	0.80375
PGS000259	Leptin (LEP) serum levels	HP:0001760	Abnormal foot morphology	7	0.000450291	0.00111881	0.402472	0.687373	0.107949	0.6893	0.80375
PGS000268	Matrix metalloproteinase-7 (MMP-7) serum levels	HP:0001760	Abnormal foot morphology	7	-0.000380437	0.00112404	-0.338455	0.735051	0.105944	0.7381	0.80375
PGS000276	Placenta growth factor (PlGF) serum levels	HP:0001760	Abnormal foot morphology	7	0.000509312	0.00113014	0.450662	0.652274	0.109687	0.6461	0.80375
PGS000283	Spondin-1 (SPON1) serum levels	HP:0001760	Abnormal foot morphology	7	-0.000423575	0.00111938	-0.378401	0.705167	0.107154	0.7043	0.80375
PGS000291	TNF-related apoptosis-inducing ligand receptor 2 (TRAIL-R2) serum levels	HP:0001760	Abnormal foot morphology	7	0.000481152	0.00109296	0.440227	0.659813	0.109294	0.6617	0.80375
PGS000326	Rheumatoid-factor-negative Polyarthritis (Juvenile Idiophatic Arthritis)	HP:0001760	Abnormal foot morphology	7	-0.00061317	0.00111743	-0.548733	0.583241	0.113831	0.7159	0.80375
PGS000597	Malignant neoplasm of testis	HP:0001760	Abnormal foot morphology	7	0.00038754	0.00110598	0.350403	0.726068	0.106292	0.7263	0.80375
PGS000705	Gallstones	HP:0001760	Abnormal foot morphology	7	-0.000396519	0.00112475	-0.352541	0.724464	0.106355	0.7303	0.80375
PGS000726	Cirrhosis	HP:0001760	Abnormal foot morphology	7	-0.000381451	0.00111032	-0.34355	0.731215	0.106091	0.733	0.80375
PGS000837	Insulin sensitivity index	HP:0001760	Abnormal foot morphology	7	-0.000456262	0.00111749	-0.408291	0.683097	0.108149	0.6744	0.80375
PGS000909	Headache	HP:0001760	Abnormal foot morphology	7	0.000451388	0.00110506	0.408473	0.682964	0.108155	0.6873	0.80375
PGS000914	Abnormal electrocardiogram	HP:0001760	Abnormal foot morphology	7	-0.000485223	0.00112526	-0.43121	0.666355	0.108962	0.6636	0.80375
PGS000924	Disorders of porphyrin and bilirubin metabolism (time-to-event)	HP:0001760	Abnormal foot morphology	7	-0.000416131	0.00112584	-0.369616	0.711701	0.106877	0.7128	0.80375
PGS000957	Essential (primary hypertension) (time-to-event)	HP:0001760	Abnormal foot morphology	7	-0.000491222	0.00109032	-0.450531	0.652369	0.109682	0.6521	0.80375
PGS001010	PEF pred. ratio	HP:0001760	Abnormal foot morphology	7	0.000465324	0.00113021	0.411716	0.680585	0.108267	0.6839	0.80375
PGS001014	Other disorders of pancreatic internal secretion (time-to-event)	HP:0001760	Abnormal foot morphology	7	-0.000372243	0.00110911	-0.335624	0.737184	0.105863	0.7364	0.80375
PGS001016	Sensitivity / hurt feelings	HP:0001760	Abnormal foot morphology	7	-0.000382039	0.0011021	-0.346646	0.728888	0.106181	0.7288	0.80375
PGS001026	Forearm or wrist fracture	HP:0001760	Abnormal foot morphology	7	-0.000411333	0.0011335	-0.362888	0.716721	0.106668	0.7189	0.80375
PGS001030	Pulmonary fibrosis	HP:0001760	Abnormal foot morphology	7	0.000447342	0.00108241	0.413282	0.679437	0.108322	0.6881	0.80375
PGS001075	Usual walking pace	HP:0001760	Abnormal foot morphology	7	0.0003654	0.00110796	0.329794	0.741585	0.105699	0.7407	0.80375
PGS001081	JC VP1 antigen for Human Polyomavirus JCV	HP:0001760	Abnormal foot morphology	7	-0.00049708	0.00111151	-0.447213	0.654762	0.109556	0.6582	0.80375
PGS001131	Zoster [herpes zoster] (time-to-event)	HP:0001760	Abnormal foot morphology	7	-0.000372616	0.00112962	-0.32986	0.741535	0.105701	0.7382	0.80375
PGS001137	Retinal detachment	HP:0001760	Abnormal foot morphology	7	-0.000380849	0.00110551	-0.3445	0.730501	0.106118	0.7355	0.80375
PGS001140	Seborrheic keratosis (time-to-event)	HP:0001760	Abnormal foot morphology	7	-0.000371901	0.00110408	-0.336841	0.736266	0.105898	0.7301	0.80375
PGS001141	Facial ageing (looking younger than you are)	HP:0001760	Abnormal foot morphology	7	-0.000396167	0.00110883	-0.357283	0.720912	0.106498	0.7223	0.80375
PGS001180	Lung function (FEV1/FVC)	HP:0001760	Abnormal foot morphology	7	0.000464468	0.00113021	0.410958	0.681141	0.108241	0.6836	0.80375
PGS001250	Calculus of kidney and ureter (time-to-event)	HP:0001760	Abnormal foot morphology	7	-0.000423728	0.00112177	-0.37773	0.705665	0.107133	0.706	0.80375
PGS001251	Other interstitial pulmonary diseases (time-to-event)	HP:0001760	Abnormal foot morphology	7	0.000430996	0.0010855	0.397049	0.691367	0.107766	0.6905	0.80375
PGS001258	Radius fracture	HP:0001760	Abnormal foot morphology	7	-0.000462081	0.00112033	-0.41245	0.680047	0.108293	0.6749	0.80375
PGS001259	Hayfever/allergic rhinitis	HP:0001760	Abnormal foot morphology	7	-0.000385418	0.00112563	-0.342403	0.732078	0.106057	0.7304	0.80375
PGS001263	Atrial flutter	HP:0001760	Abnormal foot morphology	7	0.000519869	0.00113481	0.458111	0.646915	0.109973	0.6503	0.80375
PGS001280	PE (time-to-event)	HP:0001760	Abnormal foot morphology	7	-0.000360347	0.00109988	-0.327624	0.743225	0.105639	0.7422	0.80375
PGS001296	Insulin-dependent diabetes mellitus (time-to-event)	HP:0001760	Abnormal foot morphology	7	0.00036128	0.00110511	0.326917	0.743759	0.105619	0.7436	0.80375
PGS001337	Family history of breast cancer	HP:0001760	Abnormal foot morphology	7	0.000423916	0.00111303	0.380867	0.703336	0.107234	0.7153	0.80375
PGS001375	Average heart rate	HP:0001760	Abnormal foot morphology	7	0.000499721	0.00111319	0.448909	0.653539	0.109621	0.6477	0.80375
PGS001387	Degree bothered by urinary frequency/bladder irritability in the last 3 months	HP:0001760	Abnormal foot morphology	7	0.000433008	0.00110476	0.391946	0.695133	0.107596	0.7024	0.80375
PGS001409	Intra-ocular pressure, corneal-compensated (L)	HP:0001760	Abnormal foot morphology	7	0.000385364	0.00111072	0.346951	0.728659	0.10619	0.7237	0.80375
PGS001413	LV stroke volume	HP:0001760	Abnormal foot morphology	7	-0.000458584	0.00112234	-0.408595	0.682874	0.108159	0.6751	0.80375
PGS001428	Mean FA in inferior cerebellar peduncle on FA skeleton (R)	HP:0001760	Abnormal foot morphology	7	-0.000394507	0.0010955	-0.360115	0.718793	0.106583	0.7196	0.80375
PGS001431	Mean FA in posterior limb of internal capsule on FA skeleton (R)	HP:0001760	Abnormal foot morphology	7	0.000479741	0.00111843	0.428941	0.668005	0.10888	0.6711	0.80375
PGS001434	Mean FA in retrolenticular part of internal capsule on FA skeleton (L)	HP:0001760	Abnormal foot morphology	7	-0.000355178	0.00110731	-0.320757	0.748423	0.10545	0.7415	0.80375
PGS001439	Mean FA in superior cerebellar peduncle on FA skeleton (L)	HP:0001760	Abnormal foot morphology	7	-0.000425419	0.00110854	-0.383766	0.701186	0.107327	0.6992	0.80375
PGS001446	Mean FA in superior longitudinal fasciculus on FA skeleton (R)	HP:0001760	Abnormal foot morphology	7	-0.000423964	0.00111359	-0.380719	0.703446	0.107229	0.7006	0.80375
PGS001473	Mean ICVF in posterior corona radiata on FA skeleton (R)	HP:0001760	Abnormal foot morphology	7	0.00039425	0.00111049	0.355023	0.722604	0.106429	0.7222	0.80375
PGS001474	Mean ICVF in posterior limb of internal capsule on FA skeleton (L)	HP:0001760	Abnormal foot morphology	7	-0.000388305	0.00111002	-0.349818	0.726507	0.106274	0.7271	0.80375
PGS001479	Mean ICVF in retrolenticular part of internal capsule on FA skeleton (R)	HP:0001760	Abnormal foot morphology	7	-0.000406227	0.0011192	-0.362962	0.716665	0.106671	0.7213	0.80375
PGS001500	Mean ISOVF in posterior corona radiata on FA skeleton (L)	HP:0001760	Abnormal foot morphology	7	-0.000426258	0.00109098	-0.390712	0.696045	0.107555	0.6979	0.80375
PGS001513	Median T2star in thalamus (R)	HP:0001760	Abnormal foot morphology	7	-0.000457817	0.00111306	-0.411315	0.680879	0.108253	0.6854	0.80375
PGS001520	Position of the pulse wave peak	HP:0001760	Abnormal foot morphology	7	-0.00038907	0.00111771	-0.348096	0.727799	0.106224	0.7277	0.80375
PGS001536	Vitiligo (time-to-event)	HP:0001760	Abnormal foot morphology	7	0.000418935	0.00111831	0.374614	0.707981	0.107034	0.701	0.80375
PGS001540	Volume of brain, grey+white matter	HP:0001760	Abnormal foot morphology	7	0.000456736	0.00109381	0.417563	0.676305	0.108472	0.6767	0.80375
PGS001550	Volume of grey matter in Cingulate Gyrus, anterior division (L)	HP:0001760	Abnormal foot morphology	7	0.00040271	0.00111231	0.362049	0.717348	0.106643	0.7175	0.80375
PGS001556	Volume of grey matter in Cuneal Cortex (R)	HP:0001760	Abnormal foot morphology	7	-0.000406538	0.00111731	-0.363853	0.716	0.106698	0.7221	0.80375
PGS001564	Volume of grey matter in Hippocampus (R)	HP:0001760	Abnormal foot morphology	7	0.000406539	0.0011266	0.360855	0.71824	0.106606	0.7208	0.80375
PGS001576	Volume of grey matter in Lingual Gyrus (R)	HP:0001760	Abnormal foot morphology	7	-0.00044434	0.00112118	-0.396313	0.69191	0.107741	0.6926	0.80375
PGS001577	Volume of grey matter in Middle Frontal Gyrus (L)	HP:0001760	Abnormal foot morphology	7	0.000439001	0.00112318	0.390856	0.695939	0.107559	0.6916	0.80375
PGS001578	Volume of grey matter in Middle Frontal Gyrus (R)	HP:0001760	Abnormal foot morphology	7	-0.000458922	0.00112479	-0.408005	0.683307	0.108139	0.6828	0.80375
PGS001583	Volume of grey matter in Parahippocampal Gyrus, anterior division (L)	HP:0001760	Abnormal foot morphology	7	-0.000382092	0.00111035	-0.34412	0.730787	0.106107	0.7349	0.80375
PGS001603	Volume of grey matter in Temporal Fusiform Cortex, anterior division (L)	HP:0001760	Abnormal foot morphology	7	-0.000394329	0.00111883	-0.352448	0.724534	0.106352	0.7281	0.80375
PGS001608	Volume of grey matter in Thalamus (L)	HP:0001760	Abnormal foot morphology	7	0.000440473	0.00112533	0.391416	0.695525	0.107578	0.6927	0.80375
PGS001635	Volume of putamen (L)	HP:0001760	Abnormal foot morphology	7	-0.000474749	0.00110403	-0.430014	0.667224	0.108919	0.6727	0.80375
PGS001650	WA FA in tract forceps major	HP:0001760	Abnormal foot morphology	7	0.000384582	0.00110945	0.346641	0.728892	0.106181	0.7239	0.80375
PGS001666	WA ICVF in tract cingulate gyrus part of cingulum (R)	HP:0001760	Abnormal foot morphology	7	-0.00049271	0.00109762	-0.448892	0.653551	0.10962	0.6531	0.80375
PGS001676	WA ICVF in tract medial lemniscus (R)	HP:0001760	Abnormal foot morphology	7	0.000392419	0.00110071	0.356513	0.721488	0.106474	0.7132	0.80375
PGS001697	WA ISOVF in tract posterior thalamic radiation (R)	HP:0001760	Abnormal foot morphology	7	-0.000489433	0.00111489	-0.438995	0.660705	0.109248	0.6569	0.80375
PGS001716	WA L2 in tract anterior thalamic radiation (R)	HP:0001760	Abnormal foot morphology	7	0.000414721	0.00112683	0.368043	0.712874	0.106828	0.7156	0.80375
PGS001732	WA L3 in tract cingulate gyrus part of cingulum (L)	HP:0001760	Abnormal foot morphology	7	0.000520786	0.00112434	0.463192	0.64327	0.110171	0.6419	0.80375
PGS001742	WA L3 in tract uncinate fasciculus (L)	HP:0001760	Abnormal foot morphology	7	-0.0004491	0.00112771	-0.39824	0.690489	0.107806	0.6922	0.80375
PGS001746	WA MD in tract cingulate gyrus part of cingulum (L)	HP:0001760	Abnormal foot morphology	7	0.000458995	0.0011189	0.410221	0.681681	0.108215	0.6836	0.80375
PGS001763	WA MO in tract posterior thalamic radiation (R)	HP:0001760	Abnormal foot morphology	7	-0.000442599	0.0011267	-0.392826	0.694483	0.107625	0.6952	0.80375
PGS001773	Moderate-to-severe atopic dermatitis	HP:0001760	Abnormal foot morphology	7	-0.000495866	0.00111075	-0.446424	0.655332	0.109527	0.6628	0.80375
PGS001785	Acute appendicitis	HP:0001760	Abnormal foot morphology	7	0.000432583	0.00109455	0.395217	0.692719	0.107704	0.6936	0.80375
PGS001791	Idiopathic pulmonary fibrosis	HP:0001760	Abnormal foot morphology	7	-0.000396854	0.00112887	-0.351549	0.725208	0.106326	0.7258	0.80375
PGS001879	Ganglion and cyst of synovium, tendon, and bursa	HP:0001760	Abnormal foot morphology	7	-0.000493731	0.00109913	-0.449202	0.653327	0.109632	0.6546	0.80375
PGS001985	logMAR in round (left/right)	HP:0001760	Abnormal foot morphology	7	0.000451026	0.00112564	0.400686	0.688688	0.107888	0.6915	0.80375
PGS002020	Benign neoplasm of other parts of digestive system	HP:0001760	Abnormal foot morphology	7	0.000406891	0.00111656	0.364414	0.715582	0.106715	0.7192	0.80375
PGS002040	Retinal detachments and defects	HP:0001760	Abnormal foot morphology	7	-0.000438942	0.00110364	-0.397721	0.690871	0.107788	0.6861	0.80375
PGS002046	Otosclerosis	HP:0001760	Abnormal foot morphology	7	0.000461439	0.00112945	0.408552	0.682905	0.108158	0.6831	0.80375
PGS002052	Occlusion and stenosis of precerebral arteries	HP:0001760	Abnormal foot morphology	7	0.000465242	0.00111859	0.415919	0.677507	0.108414	0.6714	0.80375
PGS002057	Varicose veins	HP:0001760	Abnormal foot morphology	7	0.000460762	0.00112257	0.410454	0.68151	0.108223	0.68	0.80375
PGS002062	Chronic airway obstruction	HP:0001760	Abnormal foot morphology	7	0.000436859	0.0011136	0.392293	0.694877	0.107607	0.6943	0.80375
PGS002068	Diverticulosis	HP:0001760	Abnormal foot morphology	7	0.000402225	0.00114271	0.351991	0.724876	0.106339	0.7146	0.80375
PGS002069	Functional digestive disorders	HP:0001760	Abnormal foot morphology	7	0.000408923	0.00112661	0.362967	0.716662	0.106671	0.7158	0.80375
PGS002076	Hyperplasia of prostate	HP:0001760	Abnormal foot morphology	7	-0.000504477	0.00111673	-0.451743	0.651495	0.109729	0.6489	0.80375
PGS002089	Ankylosing spondylitis	HP:0001760	Abnormal foot morphology	7	0.000744287	0.00114694	0.648934	0.516444	0.118904	0.6992	0.80375
PGS002091	Polymyalgia Rheumatica	HP:0001760	Abnormal foot morphology	7	0.000399274	0.00110415	0.361612	0.717674	0.106629	0.7262	0.80375
PGS002099	Albumin	HP:0001760	Abnormal foot morphology	7	0.00047509	0.00109735	0.432945	0.665094	0.109025	0.6622	0.80375
PGS002100	Ankle spacing width	HP:0001760	Abnormal foot morphology	7	0.000399107	0.00110722	0.360458	0.718537	0.106594	0.7212	0.80375
PGS002110	Skin colour	HP:0001760	Abnormal foot morphology	7	-0.000383539	0.00112665	-0.340424	0.733567	0.106	0.7285	0.80375
PGS002115	Alcohol drinker status	HP:0001760	Abnormal foot morphology	7	-0.000510567	0.00111759	-0.456847	0.647823	0.109925	0.6508	0.80375
PGS002122	Red blood cell (erythrocyte) distribution width	HP:0001760	Abnormal foot morphology	7	-0.000376084	0.00110797	-0.339437	0.734311	0.105972	0.7372	0.80375
PGS002123	Red blood cell (erythrocyte) count	HP:0001760	Abnormal foot morphology	7	0.000380093	0.00110632	0.343565	0.731204	0.106091	0.7376	0.80375
PGS002135	Fluid intelligence score	HP:0001760	Abnormal foot morphology	7	0.000408169	0.0011236	0.363269	0.716436	0.10668	0.723	0.80375
PGS002156	Age first had sexual intercourse	HP:0001760	Abnormal foot morphology	7	-0.00049927	0.00110873	-0.450307	0.65253	0.109674	0.6523	0.80375
PGS002167	Eosinophil percentage	HP:0001760	Abnormal foot morphology	7	-0.000513509	0.00112256	-0.457447	0.647392	0.109948	0.6528	0.80375
PGS002168	Whole body fat-free mass	HP:0001760	Abnormal foot morphology	7	0.000362601	0.00110094	0.329355	0.741916	0.105687	0.7372	0.80375
PGS002188	Platelet crit	HP:0001760	Abnormal foot morphology	7	-0.000511611	0.00111833	-0.457477	0.64737	0.109949	0.6468	0.80375
PGS002192	Potassium in urine	HP:0001760	Abnormal foot morphology	7	-0.000383975	0.00112745	-0.340569	0.733458	0.106004	0.7353	0.80375
PGS002195	Sex hormone binding globulin (SHBG)	HP:0001760	Abnormal foot morphology	7	-0.000398289	0.00112801	-0.353092	0.724051	0.106372	0.7216	0.80375
PGS002202	Whole body water mass	HP:0001760	Abnormal foot morphology	7	0.000377217	0.00110183	0.342356	0.732113	0.106056	0.7335	0.80375
PGS002205	Testosterone (male only)	HP:0001760	Abnormal foot morphology	7	0.000455267	0.00112686	0.404013	0.68624	0.108002	0.6838	0.80375
PGS002227	Mean sphered cell volume	HP:0001760	Abnormal foot morphology	7	-0.000441688	0.0011099	-0.397952	0.690702	0.107796	0.6925	0.80375
PGS002236	Ascending aorta diameter (MRI-derived)	HP:0001760	Abnormal foot morphology	7	0.000525545	0.00112418	0.467491	0.640192	0.110341	0.653	0.80375
PGS002309	Number of children ever born	HP:0001760	Abnormal foot morphology	7	0.000458127	0.00109997	0.416491	0.677088	0.108435	0.6713	0.80375
PGS002340	Mean Platelet Volume	HP:0001760	Abnormal foot morphology	7	0.000357582	0.00112081	0.319038	0.749726	0.105404	0.7428	0.80375
PGS002761	Glaucoma	HP:0001760	Abnormal foot morphology	7	-0.000421826	0.00110548	-0.381577	0.702809	0.107256	0.7061	0.80375
PGS002769	Seropositive rheumatoid arthritis	HP:0001760	Abnormal foot morphology	7	0.000494873	0.00112167	0.441194	0.659113	0.10933	0.6592	0.80375
PGS002778	Incident hypertension	HP:0001760	Abnormal foot morphology	7	0.000380027	0.00110959	0.342494	0.73201	0.10606	0.7313	0.80375
PGS002823	Age at Menopause	HP:0001760	Abnormal foot morphology	7	-0.000441178	0.00111737	-0.394837	0.692999	0.107692	0.6957	0.80375
PGS002828	Alcohol consumption	HP:0001760	Abnormal foot morphology	7	0.000328919	0.0011087	0.29667	0.766745	0.104822	0.7444	0.80375
PGS002853	BMI	HP:0001760	Abnormal foot morphology	7	0.000417847	0.00108307	0.385801	0.699679	0.107394	0.6945	0.80375
PGS002912	Drinking Status	HP:0001760	Abnormal foot morphology	7	0.000468461	0.00110947	0.422238	0.67289	0.108638	0.6626	0.80375
PGS002957	HDL	HP:0001760	Abnormal foot morphology	7	-0.000360497	0.00111228	-0.324106	0.745887	0.105542	0.7444	0.80375
PGS003147	Triglycerides	HP:0001760	Abnormal foot morphology	7	0.000435061	0.00109531	0.397204	0.691253	0.107771	0.6929	0.80375
PGS003242	Creatine	HP:0001760	Abnormal foot morphology	7	0.000449655	0.0011258	0.399408	0.689629	0.107845	0.6936	0.80375
PGS003282	Cystatin C	HP:0001760	Abnormal foot morphology	7	0.000400266	0.00112351	0.356264	0.721675	0.106467	0.7192	0.80375
PGS003393	Lung adenocarcinoma	HP:0001760	Abnormal foot morphology	7	-0.000501546	0.00109985	-0.456015	0.648421	0.109892	0.649	0.80375
PGS003406	Intracranial aneurysm	HP:0001760	Abnormal foot morphology	7	-0.000393446	0.00112581	-0.349479	0.726761	0.106264	0.7252	0.80375
PGS002099	Albumin	HP:0001332	Dystonia	126	0.00416567	0.00453099	0.919373	0.357994	0.387589	0.3601	0.803796
PGS000284	ST2 protein (ST2) serum levels	HP:0000010	Recurrent urinary tract infections	8	0.00048914	0.0011939	0.4097	0.682063	0.513779	0.6774	0.803798
PGS000354	Any Cancer	HP:0000010	Recurrent urinary tract infections	8	-0.000487147	0.0011855	-0.410922	0.681167	0.513822	0.6796	0.803798
PGS000930	Blood clot (diagnosed by doctor)	HP:0000010	Recurrent urinary tract infections	8	0.000473628	0.00118096	0.401053	0.688417	0.513484	0.6856	0.803798
PGS001050	Diaphragmatic hernia (time-to-event)	HP:0000010	Recurrent urinary tract infections	8	0.000489273	0.0011929	0.410154	0.68173	0.513795	0.6833	0.803798
PGS001235	Right arm mass (predicted)	HP:0000010	Recurrent urinary tract infections	8	0.000476308	0.00117793	0.404361	0.685984	0.513596	0.6864	0.803798
PGS001331	Crohns disease	HP:0000010	Recurrent urinary tract infections	8	0.000480956	0.00120646	0.398652	0.690186	0.513403	0.6852	0.803798
PGS001378	Basophill count	HP:0000010	Recurrent urinary tract infections	8	-0.00048663	0.00116692	-0.41702	0.676701	0.514034	0.6779	0.803798
PGS001545	Volume of grey matter (normalised for head size)	HP:0000010	Recurrent urinary tract infections	8	-0.000496696	0.00118048	-0.420759	0.673969	0.514166	0.6724	0.803798
PGS001611	Volume of grey matter in V Cerebellum (R)	HP:0000010	Recurrent urinary tract infections	8	-0.000499178	0.00118239	-0.422176	0.672935	0.514217	0.6767	0.803798
PGS001740	WA L3 in tract superior thalamic radiation (L)	HP:0000010	Recurrent urinary tract infections	8	-0.000462191	0.0012003	-0.385064	0.700224	0.512955	0.6861	0.803798
PGS001741	WA L3 in tract superior thalamic radiation (R)	HP:0000010	Recurrent urinary tract infections	8	-0.000498395	0.00118564	-0.42036	0.674261	0.514152	0.6799	0.803798
PGS002085	Seborrheic keratosis	HP:0000010	Recurrent urinary tract infections	8	-0.000461077	0.00116007	-0.397458	0.691066	0.513363	0.6865	0.803798
PGS002118	PQ interval	HP:0000010	Recurrent urinary tract infections	8	-0.000497729	0.00118434	-0.42026	0.674333	0.514149	0.6737	0.803798
PGS002129	Length of menstrual cycle	HP:0000010	Recurrent urinary tract infections	8	0.000480742	0.0011961	0.401925	0.687775	0.513514	0.6833	0.803798
PGS002166	QRS duration	HP:0000010	Recurrent urinary tract infections	8	-0.000491663	0.00118534	-0.414788	0.678335	0.513956	0.6812	0.803798
PGS002764	Hypercholesterolemia	HP:0000010	Recurrent urinary tract infections	8	0.000472967	0.00119029	0.397356	0.691141	0.51336	0.6814	0.803798
PGS002780	Incident type 2 diabetes	HP:0000010	Recurrent urinary tract infections	8	0.000487489	0.00119882	0.406641	0.684309	0.513674	0.6852	0.803798
PGS002786	Bipolar disorder	HP:0000010	Recurrent urinary tract infections	8	0.000492865	0.00122294	0.403017	0.686972	0.513551	0.6844	0.803798
PGS002828	Alcohol consumption	HP:0000010	Recurrent urinary tract infections	8	-0.000451678	0.00118259	-0.381941	0.702539	0.512854	0.6828	0.803798
PGS000959	Connective tissue disorder	HP:0000389	Chronic otitis media	12	9.47559e-05	0.00147494	0.064244	0.948781	0.247057	0.9495	0.803818
PGS001429	Mean FA in middle cerebellar peduncle on FA skeleton	HP:0000389	Chronic otitis media	12	9.35858e-05	0.0014765	0.0633833	0.949467	0.247052	0.9491	0.803818
PGS001655	WA FA in tract inferior longitudinal fasciculus (R)	HP:0000389	Chronic otitis media	12	-9.29563e-05	0.00146821	-0.0633125	0.949523	0.247052	0.9491	0.803818
PGS002121	RR interval	HP:0000389	Chronic otitis media	12	-9.41992e-05	0.00145174	-0.064887	0.948269	0.24706	0.9494	0.803818
PGS000268	Matrix metalloproteinase-7 (MMP-7) serum levels	HP:0001634	Mitral valve prolapse	6	0.00129165	0.00103981	1.24219	0.214289	0.310674	0.2099	0.803828
PGS000712	T2D (cases vs HbA1c filtered controls)	HP:0001634	Mitral valve prolapse	6	-0.00127509	0.00102277	-1.2467	0.212632	0.311147	0.2103	0.803828
PGS000161	Renal cancer	HP:0000421	Epistaxis	16	0.000309637	0.0017048	0.181627	0.855891	0.1885	0.8585	0.80383
PGS001410	Intra-ocular pressure, corneal-compensated (R)	HP:0000421	Epistaxis	16	0.00029676	0.00171626	0.172911	0.862736	0.188369	0.8579	0.80383
PGS002247	Melanoma	HP:0000421	Epistaxis	16	0.000304097	0.00170214	0.178655	0.858224	0.188454	0.8578	0.80383
PGS001485	Mean ICVF in superior corona radiata on FA skeleton (R)	HP:0011443	Abnormality of coordination	5	-0.000404711	0.00093037	-0.435	0.663602	0.141396	0.6648	0.803832
PGS001565	Volume of grey matter in I-IV Cerebellum (L)	HP:0011443	Abnormality of coordination	5	0.000414279	0.000953256	0.434593	0.663897	0.141381	0.664	0.803832
PGS001707	WA L1 in tract inferior longitudinal fasciculus (L)	HP:0011443	Abnormality of coordination	5	0.000404023	0.00095434	0.423354	0.672076	0.140974	0.6634	0.803832
PGS000237	Fatty acid-binding protein, adipocyte (FABP4) serum levels	HP:0001004	Lymphedema	5	0.00135471	0.000933301	1.45153	0.146765	0.335302	0.1485	0.803837
PGS000341	Systemic sclerosis	HP:0001004	Lymphedema	5	-0.00138249	0.00095606	-1.44603	0.1483	0.334632	0.147	0.803837
PGS001006	Weight change compared with 1 year ago	HP:0001004	Lymphedema	5	-0.00140126	0.000949426	-1.4759	0.140104	0.338308	0.1465	0.803837
PGS001428	Mean FA in inferior cerebellar peduncle on FA skeleton (R)	HP:0001004	Lymphedema	5	-0.00134842	0.000925196	-1.45744	0.145127	0.336027	0.1473	0.803837
PGS001468	Mean ICVF in inferior cerebellar peduncle on FA skeleton (R)	HP:0001004	Lymphedema	5	0.00136863	0.000933304	1.46643	0.142663	0.337135	0.1487	0.803837
PGS001475	Mean ICVF in posterior limb of internal capsule on FA skeleton (R)	HP:0001004	Lymphedema	5	0.00138571	0.000937097	1.47872	0.139348	0.338659	0.1467	0.803837
PGS001684	WA ICVF in tract superior thalamic radiation (L)	HP:0001004	Lymphedema	5	0.00138358	0.000943639	1.46622	0.142721	0.337108	0.147	0.803837
PGS002101	Apolipoprotein A	HP:0001004	Lymphedema	5	-0.00138322	0.000958235	-1.44351	0.14901	0.334324	0.1454	0.803837
PGS000100	Mean corpuscular hemoglobin concentration	HP:0012469	Infantile spasms	16	0.000839844	0.00167366	0.501799	0.615855	0.385037	0.6092	0.803852
PGS001732	WA L3 in tract cingulate gyrus part of cingulum (L)	HP:0012469	Infantile spasms	16	0.000860656	0.00169428	0.507977	0.611517	0.385301	0.6104	0.803852
PGS002315	Bone Mineral Density	HP:0012469	Infantile spasms	16	0.000866988	0.00170858	0.507431	0.611899	0.385277	0.61	0.803852
PGS000114	Juvenile Idiopathic Arthritis	HP:0002804	Arthrogryposis multiplex congenita	6	-0.00106904	0.00103492	-1.03296	0.301726	0.278888	0.278	0.803853
PGS000223	Tumor necrosis factor receptor superfamily member 5 (CD40) serum levels	HP:0002804	Arthrogryposis multiplex congenita	6	0.00107618	0.0010351	1.03969	0.298591	0.279475	0.3036	0.803853
PGS000238	Tumor necrosis factor receptor superfamily member 6 (FAS) serum levels	HP:0002804	Arthrogryposis multiplex congenita	6	0.00110974	0.00102605	1.08157	0.279553	0.283223	0.2783	0.803853
PGS000274	Platelet-derived growth factor subunit B (PDGF_subunit_B) serum levels	HP:0002804	Arthrogryposis multiplex congenita	6	-0.00110765	0.00102935	-1.07607	0.282005	0.282722	0.2865	0.803853
PGS000288	Tumor necrosis factor receptor 2 (TNF-R2) serum levels	HP:0002804	Arthrogryposis multiplex congenita	6	-0.00106876	0.00103443	-1.03318	0.301624	0.278907	0.3059	0.803853
PGS000351	Invasive epithelial ovarian cancer	HP:0002804	Arthrogryposis multiplex congenita	6	-0.00113906	0.0010257	-1.11052	0.266887	0.2859	0.2685	0.803853
PGS000543	Cancer of other female genital organs	HP:0002804	Arthrogryposis multiplex congenita	6	-0.00107582	0.00106668	-1.00857	0.313283	0.276787	0.3029	0.803853
PGS000707	Cholecystitis	HP:0002804	Arthrogryposis multiplex congenita	6	-0.00107882	0.00102793	-1.04951	0.294053	0.280341	0.2906	0.803853
PGS000931	Blood clot or deep vein thrombosis (diagnosed by doctor)	HP:0002804	Arthrogryposis multiplex congenita	6	-0.00104786	0.00102645	-1.02085	0.307428	0.277838	0.3043	0.803853
PGS001003	Number of medications taken	HP:0002804	Arthrogryposis multiplex congenita	6	-0.00100172	0.00101912	-0.982927	0.325744	0.274633	0.3215	0.803853
PGS001021	Feelings of worry or anxiety	HP:0002804	Arthrogryposis multiplex congenita	6	-0.00104467	0.00104004	-1.00445	0.315263	0.276437	0.3141	0.803853
PGS001027	Internal derangement of knee (time-to-event)	HP:0002804	Arthrogryposis multiplex congenita	6	-0.00111274	0.00104071	-1.06921	0.285085	0.282101	0.2824	0.803853
PGS001110	Reactive arthropathies (time-to-event)	HP:0002804	Arthrogryposis multiplex congenita	6	-0.0011521	0.00103639	-1.11165	0.266402	0.286005	0.2668	0.803853
PGS001117	Started insulin within one year diagnosis of diabetes	HP:0002804	Arthrogryposis multiplex congenita	6	-0.00110711	0.00101952	-1.08592	0.277625	0.28362	0.2829	0.803853
PGS001118	Taking other prescription medications	HP:0002804	Arthrogryposis multiplex congenita	6	-0.00108072	0.00104861	-1.03062	0.302826	0.278683	0.3049	0.803853
PGS001144	Arm fat mass (L)	HP:0002804	Arthrogryposis multiplex congenita	6	-0.00105747	0.00101375	-1.04312	0.296997	0.279777	0.2982	0.803853
PGS001145	Arm fat mass (R)	HP:0002804	Arthrogryposis multiplex congenita	6	-0.00111364	0.00101293	-1.09942	0.271695	0.284865	0.2694	0.803853
PGS001165	Arm fat free mass (L)	HP:0002804	Arthrogryposis multiplex congenita	6	-0.00108716	0.00102256	-1.06318	0.28781	0.281559	0.2876	0.803853
PGS001174	Cholelithiasis (time-to-event)	HP:0002804	Arthrogryposis multiplex congenita	6	-0.00101898	0.00103407	-0.985405	0.324526	0.274838	0.3225	0.803853
PGS001250	Calculus of kidney and ureter (time-to-event)	HP:0002804	Arthrogryposis multiplex congenita	6	-0.00104347	0.0010379	-1.00537	0.314822	0.276515	0.3173	0.803853
PGS001264	Deep vein thrombosis	HP:0002804	Arthrogryposis multiplex congenita	6	-0.00104696	0.00102183	-1.02459	0.305659	0.278161	0.3046	0.803853
PGS001278	previously: Blood clot in the leg (DVT) or lung	HP:0002804	Arthrogryposis multiplex congenita	6	-0.00103357	0.00102636	-1.00702	0.314027	0.276655	0.3133	0.803853
PGS001294	Non-insulin-dependent diabetes (time-to-event)	HP:0002804	Arthrogryposis multiplex congenita	6	-0.00102004	0.00103313	-0.98733	0.323582	0.274999	0.3226	0.803853
PGS001303	Other cataract (time-to-event)	HP:0002804	Arthrogryposis multiplex congenita	6	-0.0011347	0.00102386	-1.10826	0.26786	0.285688	0.2706	0.803853
PGS001337	Family history of breast cancer	HP:0002804	Arthrogryposis multiplex congenita	6	-0.00111206	0.00102978	-1.07991	0.280294	0.283071	0.284	0.803853
PGS001346	Asthma (time-to-event)	HP:0002804	Arthrogryposis multiplex congenita	6	0.00111202	0.00103805	1.07125	0.284166	0.282286	0.2846	0.803853
PGS001385	Degree bothered by headaches in the last 3 months	HP:0002804	Arthrogryposis multiplex congenita	6	-0.00104627	0.00102738	-1.01839	0.308596	0.277627	0.3147	0.803853
PGS001425	Mean FA in fornix cres+stria terminalis on FA skeleton (R)	HP:0002804	Arthrogryposis multiplex congenita	6	-0.00103159	0.00103851	-0.993343	0.320644	0.275501	0.3221	0.803853
PGS001431	Mean FA in posterior limb of internal capsule on FA skeleton (R)	HP:0002804	Arthrogryposis multiplex congenita	6	-0.00109606	0.00103479	-1.05921	0.289614	0.281203	0.2847	0.803853
PGS001441	Mean FA in superior corona radiata on FA skeleton (L)	HP:0002804	Arthrogryposis multiplex congenita	6	-0.00104419	0.00104496	-0.999261	0.317771	0.275998	0.3185	0.803853
PGS001457	Mean ICVF in cingulum cingulate gyrus on FA skeleton (L)	HP:0002804	Arthrogryposis multiplex congenita	6	-0.00108199	0.00103241	-1.04803	0.294734	0.28021	0.2914	0.803853
PGS001468	Mean ICVF in inferior cerebellar peduncle on FA skeleton (R)	HP:0002804	Arthrogryposis multiplex congenita	6	-0.00108815	0.00102245	-1.06426	0.28732	0.281656	0.2822	0.803853
PGS001520	Position of the pulse wave peak	HP:0002804	Arthrogryposis multiplex congenita	6	-0.00108202	0.00103412	-1.04632	0.295518	0.280059	0.2946	0.803853
PGS001537	Volume of accumbens (L)	HP:0002804	Arthrogryposis multiplex congenita	6	0.0011	0.00102603	1.07209	0.283791	0.282361	0.2819	0.803853
PGS001546	Volume of grey matter in Amygdala (L)	HP:0002804	Arthrogryposis multiplex congenita	6	-0.00101729	0.0010092	-1.00802	0.313548	0.27674	0.3132	0.803853
PGS001557	Volume of grey matter in Frontal Operculum Cortex (L)	HP:0002804	Arthrogryposis multiplex congenita	6	0.0010462	0.00103125	1.0145	0.31045	0.277293	0.3106	0.803853
PGS001559	Volume of grey matter in Frontal Orbital Cortex (R)	HP:0002804	Arthrogryposis multiplex congenita	6	0.00109376	0.00102599	1.06605	0.28651	0.281817	0.2866	0.803853
PGS001572	Volume of grey matter in IX Cerebellum (L)	HP:0002804	Arthrogryposis multiplex congenita	6	-0.00115171	0.00101709	-1.13236	0.257598	0.287965	0.2691	0.803853
PGS001620	Volume of grey matter in Vermis X Cerebellum	HP:0002804	Arthrogryposis multiplex congenita	6	-0.00103646	0.00100646	-1.0298	0.303207	0.278613	0.2996	0.803853
PGS001623	Volume of grey matter in VIIb Cerebellum (L)	HP:0002804	Arthrogryposis multiplex congenita	6	0.00109864	0.0010306	1.06602	0.286524	0.281814	0.2896	0.803853
PGS001642	Volumetric scaling from T1 head image to standard space	HP:0002804	Arthrogryposis multiplex congenita	6	-0.00102361	0.00101475	-1.00874	0.313202	0.276801	0.3087	0.803853
PGS001649	WA FA in tract corticospinal tract (R)	HP:0002804	Arthrogryposis multiplex congenita	6	-0.00107645	0.0010523	-1.02295	0.306435	0.278019	0.3098	0.803853
PGS001659	WA FA in tract uncinate fasciculus (L)	HP:0002804	Arthrogryposis multiplex congenita	6	-0.00106545	0.00102203	-1.04248	0.297297	0.27972	0.2974	0.803853
PGS001660	WA FA in tract uncinate fasciculus (R)	HP:0002804	Arthrogryposis multiplex congenita	6	-0.00109384	0.00103174	-1.06019	0.289167	0.281291	0.2834	0.803853
PGS001675	WA ICVF in tract medial lemniscus (L)	HP:0002804	Arthrogryposis multiplex congenita	6	-0.00110273	0.00100835	-1.0936	0.27424	0.284327	0.2769	0.803853
PGS001677	WA ICVF in tract middle cerebellar peduncle	HP:0002804	Arthrogryposis multiplex congenita	6	-0.00104663	0.00102106	-1.02504	0.305449	0.2782	0.3023	0.803853
PGS001684	WA ICVF in tract superior thalamic radiation (L)	HP:0002804	Arthrogryposis multiplex congenita	6	-0.00103369	0.0010338	-0.99989	0.317466	0.276051	0.3134	0.803853
PGS001707	WA L1 in tract inferior longitudinal fasciculus (L)	HP:0002804	Arthrogryposis multiplex congenita	6	0.00106923	0.00104449	1.02369	0.306086	0.278083	0.3058	0.803853
PGS001725	WA L2 in tract superior longitudinal fasciculus (L)	HP:0002804	Arthrogryposis multiplex congenita	6	0.00111158	0.00103382	1.07521	0.28239	0.282644	0.2868	0.803853
PGS001750	WA MD in tract inferior fronto-occipital fasciculus (L)	HP:0002804	Arthrogryposis multiplex congenita	6	0.00108058	0.00104927	1.02984	0.303189	0.278616	0.3057	0.803853
PGS001752	WA MD in tract inferior longitudinal fasciculus (L)	HP:0002804	Arthrogryposis multiplex congenita	6	0.00105059	0.00104282	1.00745	0.313819	0.276692	0.3052	0.803853
PGS001754	WA MD in tract superior longitudinal fasciculus (L)	HP:0002804	Arthrogryposis multiplex congenita	6	0.00103882	0.0010266	1.0119	0.311689	0.277071	0.313	0.803853
PGS001786	Appendectomy	HP:0002804	Arthrogryposis multiplex congenita	6	-0.00100792	0.00102286	-0.985392	0.324532	0.274837	0.32	0.803853
PGS002040	Retinal detachments and defects	HP:0002804	Arthrogryposis multiplex congenita	6	0.00105081	0.00102112	1.02908	0.30355	0.278549	0.3038	0.803853
PGS002060	Nasal polyps	HP:0002804	Arthrogryposis multiplex congenita	6	-0.00104189	0.00103035	-1.0112	0.312024	0.277011	0.3127	0.803853
PGS002102	Apolipoprotein B	HP:0002804	Arthrogryposis multiplex congenita	6	0.00104002	0.00104513	0.995111	0.319784	0.275649	0.319	0.803853
PGS002106	Calcium	HP:0002804	Arthrogryposis multiplex congenita	6	-0.00105776	0.00104259	-1.01455	0.310423	0.277297	0.3117	0.803853
PGS002121	RR interval	HP:0002804	Arthrogryposis multiplex congenita	6	0.00109747	0.00102766	1.06794	0.285658	0.281987	0.2867	0.803853
PGS002199	Ventricular rate	HP:0002804	Arthrogryposis multiplex congenita	6	-0.00108808	0.00103502	-1.05126	0.293248	0.280496	0.2934	0.803853
PGS002201	Waist circumference	HP:0002804	Arthrogryposis multiplex congenita	6	-0.00101374	0.00100351	-1.0102	0.312504	0.276925	0.3151	0.803853
PGS002206	Mean corpuscular haemoglobin	HP:0002804	Arthrogryposis multiplex congenita	6	-0.00102535	0.00103008	-0.995403	0.319642	0.275674	0.318	0.803853
PGS002212	Daytime dozing / sleeping (narcolepsy)	HP:0002804	Arthrogryposis multiplex congenita	6	-0.00104117	0.00102578	-1.01501	0.310205	0.277337	0.3082	0.803853
PGS002245	Liver fat (MRI-derived)	HP:0002804	Arthrogryposis multiplex congenita	6	0.00113878	0.00102482	1.11121	0.266592	0.285964	0.2669	0.803853
PGS002291	Nasopharyngeal carcinoma	HP:0002804	Arthrogryposis multiplex congenita	6	0.00107403	0.00103788	1.03483	0.300853	0.27905	0.3057	0.803853
PGS002303	Diffuse large B-cell lymphoma	HP:0002804	Arthrogryposis multiplex congenita	6	-0.00107433	0.00101806	-1.05527	0.291412	0.280852	0.2922	0.803853
PGS002321	Diabetes (any type)	HP:0002804	Arthrogryposis multiplex congenita	6	-0.00112467	0.00102103	-1.1015	0.270789	0.285058	0.2771	0.803853
PGS002323	Eczema	HP:0002804	Arthrogryposis multiplex congenita	6	0.00104623	0.00104872	0.997624	0.318564	0.275861	0.3198	0.803853
PGS002324	Endocrine and diabetes diseases	HP:0002804	Arthrogryposis multiplex congenita	6	-0.00102829	0.00102841	-0.999883	0.317469	0.276051	0.3226	0.803853
PGS002347	Respiratory and ear-nose-throat diseases	HP:0002804	Arthrogryposis multiplex congenita	6	0.00108225	0.00103253	1.04816	0.294672	0.280222	0.2954	0.803853
PGS002726	Multiple sclerosis	HP:0002804	Arthrogryposis multiplex congenita	6	-0.00102733	0.00102817	-0.999181	0.317809	0.275992	0.312	0.803853
PGS002750	Total hip replacement	HP:0002804	Arthrogryposis multiplex congenita	6	-0.00104806	0.0010314	-1.01616	0.309659	0.277435	0.3133	0.803853
PGS002753	Alzheimer's disease	HP:0002804	Arthrogryposis multiplex congenita	6	0.00110489	0.00104079	1.06159	0.288532	0.281416	0.2833	0.803853
PGS002782	nonHDL Cholesterol	HP:0002804	Arthrogryposis multiplex congenita	6	0.00102374	0.00101242	1.01118	0.312034	0.277009	0.3121	0.803853
PGS002790	Autism spectrum disorder	HP:0002804	Arthrogryposis multiplex congenita	6	-0.00110081	0.00103697	-1.06157	0.28854	0.281415	0.2907	0.803853
PGS003137	Total Cholesterol	HP:0002804	Arthrogryposis multiplex congenita	6	0.00104139	0.00102656	1.01445	0.310472	0.277289	0.308	0.803853
PGS003227	estimated glomerular filtration rate	HP:0002804	Arthrogryposis multiplex congenita	6	0.00106419	0.00102644	1.03678	0.299944	0.279221	0.2938	0.803853
PGS003308	estimated glomerular filtration rate (Cystatin C)	HP:0002804	Arthrogryposis multiplex congenita	6	0.00100804	0.00102958	0.979074	0.327643	0.274314	0.3201	0.803853
PGS003400	Obesity	HP:0002804	Arthrogryposis multiplex congenita	6	0.00105999	0.00101346	1.04591	0.295711	0.280023	0.288	0.803853
PGS000095	High light scatter reticulocyte percentage of red cells	HP:0001763	Pes planus	61	-0.00554426	0.0032658	-1.69767	0.0897015	0.198096	0.0852	0.803858
PGS001438	Mean FA in splenium of corpus callosum on FA skeleton	HP:0001763	Pes planus	61	0.00558733	0.0031998	1.74615	0.0809147	0.205217	0.085	0.803858
PGS001485	Mean ICVF in superior corona radiata on FA skeleton (R)	HP:0001763	Pes planus	61	0.00537084	0.00321019	1.67306	0.0944472	0.194557	0.0873	0.803858
PGS001599	Volume of grey matter in Superior Temporal Gyrus, anterior division (L)	HP:0001763	Pes planus	61	-0.00556192	0.00322343	-1.72547	0.084574	0.202155	0.0847	0.803858
PGS001640	Volume of white matter	HP:0001763	Pes planus	61	-0.00552588	0.00321431	-1.71915	0.085718	0.201226	0.084	0.803858
PGS001695	WA ISOVF in tract inferior longitudinal fasciculus (L)	HP:0001763	Pes planus	61	0.00564622	0.00325228	1.73608	0.0826794	0.203722	0.0866	0.803858
PGS001738	WA L3 in tract inferior longitudinal fasciculus (R)	HP:0001763	Pes planus	61	-0.0055209	0.00324314	-1.70233	0.0888243	0.198772	0.0868	0.803858
PGS002051	Congestive heart failure; nonhypertensive	HP:0001763	Pes planus	61	0.00578667	0.00331679	1.74466	0.0811738	0.204996	0.0853	0.803858
PGS002118	PQ interval	HP:0001763	Pes planus	61	-0.00555406	0.00323863	-1.71494	0.0864874	0.20061	0.085	0.803858
PGS000242	Galectin-3 (Gal-3) serum levels	HP:0001627	Abnormal heart morphology	21	-0.00227892	0.00189991	-1.19949	0.230459	0.387782	0.2286	0.803864
PGS001423	Mean FA in corticospinal tract on FA skeleton (R)	HP:0001627	Abnormal heart morphology	21	-0.00227027	0.00189271	-1.19949	0.230459	0.387782	0.2297	0.803864
PGS001560	Volume of grey matter in Frontal Pole (L)	HP:0001627	Abnormal heart morphology	21	0.00232351	0.00192588	1.20646	0.227759	0.388492	0.2321	0.803864
PGS001622	Volume of grey matter in VI Cerebellum (R)	HP:0001627	Abnormal heart morphology	21	0.00226667	0.0019266	1.17651	0.239509	0.385475	0.2308	0.803864
PGS001800	Forced expiratory volume (FEV1)	HP:0001627	Abnormal heart morphology	21	0.00234645	0.00196211	1.19588	0.231864	0.387417	0.2315	0.803864
PGS002137	Fractured/broken bones in last 5 years	HP:0001627	Abnormal heart morphology	21	-0.00226011	0.00191364	-1.18105	0.237701	0.385928	0.2306	0.803864
PGS001773	Moderate-to-severe atopic dermatitis	HP:0003401	Paresthesia	11	0.0015587	0.00139085	1.12068	0.262536	0.164066	0.2682	0.803868
PGS003354	Childhood steroid-sensitive nephrotic syndrome	HP:0012446	Decreased CSF 5-methyltetrahydrofolate concentration	6	0.00309633	0.00103287	2.99781	0.00274759	0.846973	0.0024	0.803875
PGS000027	Body Mass Index	HP:0025502	Overweight	8	0.00105958	0.00116865	0.906665	0.364676	0.162834	0.3609	0.803921
PGS000652	Multiple myeloma	HP:0025502	Overweight	8	-0.00106066	0.00118147	-0.897747	0.369412	0.162154	0.3614	0.803921
PGS000962	Chronic ischaemic heart disease (time-to-event)	HP:0025502	Overweight	8	-0.00106454	0.0011706	-0.909402	0.363231	0.163044	0.3611	0.803921
PGS001381	Corneal hysteresis (R)	HP:0025502	Overweight	8	-0.0010733	0.00119855	-0.895497	0.370612	0.161984	0.3612	0.803921
PGS001386	Degree bothered by pain in arms/legs/joints in the past 3 months	HP:0025502	Overweight	8	0.00112005	0.00120287	0.931154	0.351869	0.164736	0.3579	0.803921
PGS001717	WA L2 in tract cingulate gyrus part of cingulum (L)	HP:0025502	Overweight	8	0.00109625	0.00118404	0.925853	0.354617	0.16432	0.3542	0.803921
PGS001773	Moderate-to-severe atopic dermatitis	HP:0025502	Overweight	8	0.00108531	0.00118687	0.914425	0.360587	0.163431	0.3584	0.803921
PGS002034	Congenital deficiency of other clotting factors (including factor VII)	HP:0025502	Overweight	8	-0.00108524	0.00118831	-0.913271	0.361193	0.163342	0.3592	0.803921
PGS002135	Fluid intelligence score	HP:0025502	Overweight	8	-0.00109247	0.00120059	-0.909942	0.362946	0.163086	0.3599	0.803921
PGS002156	Age first had sexual intercourse	HP:0025502	Overweight	8	-0.00111459	0.0011847	-0.940818	0.346894	0.1655	0.356	0.803921
PGS002828	Alcohol consumption	HP:0025502	Overweight	8	-0.00100632	0.00118469	-0.849441	0.395722	0.158588	0.3613	0.803921
PGS001482	Mean ICVF in superior cerebellar peduncle on FA skeleton (L)	HP:0001047	Atopic dermatitis	10	0.00154588	0.00133152	1.16098	0.245766	0.537298	0.2433	0.803945
PGS000114	Juvenile Idiopathic Arthritis	HP:0001659	Aortic regurgitation	13	0.00101909	0.00151794	0.671363	0.502055	0.695291	0.5066	0.803998
PGS000218	Agouti-related protein (AGRP) serum levels	HP:0001659	Aortic regurgitation	13	0.00110732	0.00150075	0.737844	0.460682	0.699233	0.4632	0.803998
PGS000219	Ovarian cancer-related tumor marker CA 125 (CA-125) serum levels	HP:0001659	Aortic regurgitation	13	0.00105655	0.00151077	0.699348	0.484403	0.696905	0.4858	0.803998
PGS000223	Tumor necrosis factor receptor superfamily member 5 (CD40) serum levels	HP:0001659	Aortic regurgitation	13	-0.00105735	0.0015182	-0.696449	0.486216	0.696734	0.4946	0.803998
PGS000227	Cathepsin D (CTSD) serum levels	HP:0001659	Aortic regurgitation	13	0.00110846	0.00151935	0.729561	0.465731	0.698721	0.4642	0.803998
PGS000232	C-X-C motif chemokine 6 (CXCL6) serum levels	HP:0001659	Aortic regurgitation	13	-0.000917661	0.00151706	-0.604893	0.545308	0.691721	0.545	0.803998
PGS000233	Dickkopf-related protein 1 (Dkk-1) serum levels	HP:0001659	Aortic regurgitation	13	0.000935312	0.00154332	0.606038	0.544547	0.691779	0.5427	0.803998
PGS000248	Heat shock 27 kDa protein (HSP_27) serum levels	HP:0001659	Aortic regurgitation	13	0.000930773	0.00152565	0.610084	0.541865	0.691986	0.5435	0.803998
PGS000259	Leptin (LEP) serum levels	HP:0001659	Aortic regurgitation	13	-0.000986025	0.00151829	-0.649432	0.516122	0.694072	0.517	0.803998
PGS000264	Matrix metalloproteinase-1 (MMP-1) serum levels	HP:0001659	Aortic regurgitation	13	0.00103288	0.00152255	0.678387	0.497593	0.69569	0.4946	0.803998
PGS000278	Pentraxin-related protein PTX3 (PTX3) serum levels	HP:0001659	Aortic regurgitation	13	0.00102585	0.00150927	0.679699	0.496762	0.695765	0.4969	0.803998
PGS000285	Tissue factor (TF) serum levels	HP:0001659	Aortic regurgitation	13	0.00108663	0.00151181	0.718763	0.472358	0.698063	0.477	0.803998
PGS000291	TNF-related apoptosis-inducing ligand receptor 2 (TRAIL-R2) serum levels	HP:0001659	Aortic regurgitation	13	0.000968268	0.00148322	0.652815	0.513939	0.694257	0.5061	0.803998
PGS000293	Urokinase plasminogen activator surface receptor (U-PAR) serum levels	HP:0001659	Aortic regurgitation	13	0.000915191	0.00150488	0.608149	0.543147	0.691887	0.5344	0.803998
PGS000295	Vascular endothelial growth factor D (VEGF-D) serum levels	HP:0001659	Aortic regurgitation	13	0.000998064	0.00150447	0.663399	0.50714	0.694843	0.5028	0.803998
PGS000341	Systemic sclerosis	HP:0001659	Aortic regurgitation	13	-0.00107939	0.00153621	-0.702636	0.482352	0.697099	0.4854	0.803998
PGS000405	Skin cancer	HP:0001659	Aortic regurgitation	13	0.000947454	0.00153543	0.617062	0.537253	0.692347	0.5452	0.803998
PGS000614	Cancer of bladder	HP:0001659	Aortic regurgitation	13	-0.000929355	0.00150404	-0.617907	0.536696	0.692391	0.5269	0.803998
PGS000652	Multiple myeloma	HP:0001659	Aortic regurgitation	13	-0.00107467	0.00150047	-0.716223	0.473924	0.69791	0.4767	0.803998
PGS000682	eGFR [ml/min/1.73m2]	HP:0001659	Aortic regurgitation	13	0.000921641	0.00152353	0.604939	0.545277	0.691723	0.5471	0.803998
PGS000704	Alcoholic cirrhosis	HP:0001659	Aortic regurgitation	13	0.000935161	0.00150859	0.61989	0.53539	0.692494	0.5322	0.803998
PGS000710	Myocardial infarction	HP:0001659	Aortic regurgitation	13	-0.000965775	0.00150112	-0.643369	0.520047	0.693742	0.512	0.803998
PGS000905	PR interval	HP:0001659	Aortic regurgitation	13	-0.000985193	0.00153788	-0.640617	0.521834	0.693593	0.5233	0.803998
PGS000939	Hiatus hernia	HP:0001659	Aortic regurgitation	13	-0.000911546	0.00150622	-0.605187	0.545113	0.691736	0.5441	0.803998
PGS000947	Mouth ulcers	HP:0001659	Aortic regurgitation	13	0.000943966	0.00152665	0.618325	0.536421	0.692412	0.5296	0.803998
PGS000965	Hypothyroidism/myxoedema	HP:0001659	Aortic regurgitation	13	-0.000970677	0.00151591	-0.640326	0.522023	0.693578	0.5156	0.803998
PGS000990	Retinal detachments and breaks (time-to-event)	HP:0001659	Aortic regurgitation	13	-0.000902383	0.00150288	-0.600435	0.548274	0.691495	0.5398	0.803998
PGS001012	Number of falls in the last year	HP:0001659	Aortic regurgitation	13	0.00097389	0.00152507	0.638588	0.523153	0.693484	0.5282	0.803998
PGS001016	Sensitivity / hurt feelings	HP:0001659	Aortic regurgitation	13	0.0010111	0.00149559	0.676058	0.49907	0.695557	0.4993	0.803998
PGS001040	Non melanoma skin cancer	HP:0001659	Aortic regurgitation	13	0.000990769	0.00153773	0.644306	0.519439	0.693793	0.5242	0.803998
PGS001044	Glucosamine intake	HP:0001659	Aortic regurgitation	13	0.000923109	0.00150912	0.611687	0.540804	0.692069	0.5307	0.803998
PGS001074	Types of physical activity in last 4 weeks (other exercises)	HP:0001659	Aortic regurgitation	13	0.000957738	0.00151497	0.632184	0.527328	0.693142	0.5364	0.803998
PGS001090	Often felt loved as a child	HP:0001659	Aortic regurgitation	13	0.00111067	0.00151106	0.735028	0.462395	0.699058	0.464	0.803998
PGS001105	Body fat percentage (trunk fat)	HP:0001659	Aortic regurgitation	13	0.00110996	0.00152505	0.727816	0.466798	0.698614	0.4695	0.803998
PGS001135	Arthritis (nos)	HP:0001659	Aortic regurgitation	13	-0.00106602	0.0015284	-0.697477	0.485573	0.696795	0.4842	0.803998
PGS001276	Retinal disorders in diseases classified elsewhere (time-to-event)	HP:0001659	Aortic regurgitation	13	0.00102654	0.00152141	0.67473	0.499913	0.695481	0.507	0.803998
PGS001285	Allergic disease (hay fever, rhinitis, or eczema) (diagnosed by doctor)	HP:0001659	Aortic regurgitation	13	0.00107765	0.00153037	0.704174	0.481394	0.69719	0.4874	0.803998
PGS001298	Obesity (time-to-event)	HP:0001659	Aortic regurgitation	13	0.00107453	0.00150976	0.711721	0.476708	0.697639	0.4783	0.803998
PGS001303	Other cataract (time-to-event)	HP:0001659	Aortic regurgitation	13	-0.000988948	0.00150177	-0.658522	0.510267	0.694572	0.5118	0.803998
PGS001344	Asthma (diagnosed by doctor)	HP:0001659	Aortic regurgitation	13	-0.000977714	0.0015295	-0.639237	0.522731	0.693519	0.5197	0.803998
PGS001367	6mm weak meridian (L)	HP:0001659	Aortic regurgitation	13	-0.00102185	0.00150123	-0.680671	0.496146	0.69582	0.4966	0.803998
PGS001371	Age diabetes diagnosed	HP:0001659	Aortic regurgitation	13	-0.000947671	0.0014882	-0.636791	0.524323	0.693388	0.5296	0.803998
PGS001378	Basophill count	HP:0001659	Aortic regurgitation	13	-0.00106236	0.0014846	-0.715587	0.474317	0.697871	0.4798	0.803998
PGS001384	Degree bothered by feeling tired all the time in the last 3 months	HP:0001659	Aortic regurgitation	13	0.00104057	0.00148031	0.702942	0.482161	0.697117	0.4834	0.803998
PGS001386	Degree bothered by pain in arms/legs/joints in the past 3 months	HP:0001659	Aortic regurgitation	13	0.00103247	0.00152767	0.675846	0.499205	0.695545	0.4995	0.803998
PGS001387	Degree bothered by urinary frequency/bladder irritability in the last 3 months	HP:0001659	Aortic regurgitation	13	0.00094139	0.00149923	0.627916	0.53012	0.692915	0.5376	0.803998
PGS001416	Mean FA in anterior limb of internal capsule on FA skeleton (R)	HP:0001659	Aortic regurgitation	13	0.0010848	0.00154113	0.703899	0.481565	0.697173	0.4848	0.803998
PGS001429	Mean FA in middle cerebellar peduncle on FA skeleton	HP:0001659	Aortic regurgitation	13	0.00101104	0.00153303	0.659504	0.509636	0.694627	0.5056	0.803998
PGS001437	Mean FA in sagittal stratum on FA skeleton (R)	HP:0001659	Aortic regurgitation	13	-0.00109206	0.00153883	-0.709669	0.477979	0.697517	0.478	0.803998
PGS001440	Mean FA in superior cerebellar peduncle on FA skeleton (R)	HP:0001659	Aortic regurgitation	13	-0.00105838	0.00150889	-0.701425	0.483107	0.697027	0.4749	0.803998
PGS001441	Mean FA in superior corona radiata on FA skeleton (L)	HP:0001659	Aortic regurgitation	13	0.00100473	0.00153265	0.655549	0.512178	0.694408	0.5169	0.803998
PGS001444	Mean FA in superior fronto-occipital fasciculus on FA skeleton (R)	HP:0001659	Aortic regurgitation	13	-0.00108252	0.00149385	-0.724654	0.468736	0.698421	0.4648	0.803998
PGS001447	Mean FA in tapetum on FA skeleton (L)	HP:0001659	Aortic regurgitation	13	-0.00100569	0.0015265	-0.65882	0.510076	0.694589	0.5114	0.803998
PGS001457	Mean ICVF in cingulum cingulate gyrus on FA skeleton (L)	HP:0001659	Aortic regurgitation	13	0.0010176	0.00151427	0.672009	0.501643	0.695327	0.5034	0.803998
PGS001458	Mean ICVF in cingulum cingulate gyrus on FA skeleton (R)	HP:0001659	Aortic regurgitation	13	0.00102028	0.00151588	0.673057	0.500977	0.695387	0.5053	0.803998
PGS001468	Mean ICVF in inferior cerebellar peduncle on FA skeleton (R)	HP:0001659	Aortic regurgitation	13	0.000905173	0.0014997	0.603568	0.546188	0.691654	0.5462	0.803998
PGS001474	Mean ICVF in posterior limb of internal capsule on FA skeleton (L)	HP:0001659	Aortic regurgitation	13	0.0009178	0.00150636	0.609282	0.542396	0.691945	0.5405	0.803998
PGS001481	Mean ICVF in sagittal stratum on FA skeleton (R)	HP:0001659	Aortic regurgitation	13	0.00110114	0.00151969	0.724584	0.468779	0.698417	0.4684	0.803998
PGS001484	Mean ICVF in superior corona radiata on FA skeleton (L)	HP:0001659	Aortic regurgitation	13	0.00104881	0.00149856	0.699879	0.484072	0.696936	0.4839	0.803998
PGS001497	Mean ISOVF in cingulum cingulate gyrus on FA skeleton (R)	HP:0001659	Aortic regurgitation	13	0.00102921	0.00152467	0.675037	0.499718	0.695499	0.5139	0.803998
PGS001531	Speed of sound through heel (R)	HP:0001659	Aortic regurgitation	13	0.00105418	0.00153429	0.687081	0.492099	0.696189	0.4939	0.803998
PGS001548	Volume of grey matter in Central Opercular Cortex (L)	HP:0001659	Aortic regurgitation	13	0.00103202	0.0014913	0.692024	0.48899	0.696476	0.4849	0.803998
PGS001550	Volume of grey matter in Cingulate Gyrus, anterior division (L)	HP:0001659	Aortic regurgitation	13	0.000972289	0.00150946	0.644132	0.519553	0.693783	0.5219	0.803998
PGS001553	Volume of grey matter in Crus I Cerebellum (R)	HP:0001659	Aortic regurgitation	13	0.000918831	0.00151287	0.607343	0.543682	0.691846	0.537	0.803998
PGS001573	Volume of grey matter in IX Cerebellum (R)	HP:0001659	Aortic regurgitation	13	-0.000922311	0.00149642	-0.616345	0.537726	0.69231	0.5398	0.803998
PGS001578	Volume of grey matter in Middle Frontal Gyrus (R)	HP:0001659	Aortic regurgitation	13	0.00113805	0.00152636	0.745593	0.455987	0.699716	0.4638	0.803998
PGS001583	Volume of grey matter in Parahippocampal Gyrus, anterior division (L)	HP:0001659	Aortic regurgitation	13	0.00103557	0.00150677	0.687276	0.491976	0.6962	0.4923	0.803998
PGS001593	Volume of grey matter in Putamen (L)	HP:0001659	Aortic regurgitation	13	-0.000913791	0.0014967	-0.610535	0.541566	0.69201	0.5467	0.803998
PGS001599	Volume of grey matter in Superior Temporal Gyrus, anterior division (L)	HP:0001659	Aortic regurgitation	13	0.00100591	0.00149971	0.670738	0.502453	0.695255	0.5063	0.803998
PGS001603	Volume of grey matter in Temporal Fusiform Cortex, anterior division (L)	HP:0001659	Aortic regurgitation	13	0.00095255	0.00151831	0.627376	0.530473	0.692887	0.5297	0.803998
PGS001605	Volume of grey matter in Temporal Fusiform Cortex, posterior division (R)	HP:0001659	Aortic regurgitation	13	-0.00106499	0.00151808	-0.701536	0.483038	0.697034	0.486	0.803998
PGS001611	Volume of grey matter in V Cerebellum (R)	HP:0001659	Aortic regurgitation	13	-0.000977862	0.00150431	-0.650038	0.515731	0.694105	0.5288	0.803998
PGS001619	Volume of grey matter in Vermis VIIIb Cerebellum	HP:0001659	Aortic regurgitation	13	0.00109903	0.00151776	0.724112	0.469069	0.698388	0.4661	0.803998
PGS001623	Volume of grey matter in VIIb Cerebellum (L)	HP:0001659	Aortic regurgitation	13	-0.000950997	0.00151164	-0.629116	0.529334	0.692979	0.5334	0.803998
PGS001708	WA L1 in tract inferior longitudinal fasciculus (R)	HP:0001659	Aortic regurgitation	13	-0.00106003	0.00149263	-0.710177	0.477664	0.697547	0.4719	0.803998
PGS001710	WA L1 in tract superior longitudinal fasciculus (R)	HP:0001659	Aortic regurgitation	13	-0.00101373	0.00148575	-0.682303	0.495114	0.695914	0.4911	0.803998
PGS001716	WA L2 in tract anterior thalamic radiation (R)	HP:0001659	Aortic regurgitation	13	0.000947249	0.00152917	0.619453	0.535678	0.692471	0.534	0.803998
PGS001733	WA L3 in tract cingulate gyrus part of cingulum (R)	HP:0001659	Aortic regurgitation	13	0.00109222	0.00148693	0.734544	0.46269	0.699028	0.4608	0.803998
PGS001742	WA L3 in tract uncinate fasciculus (L)	HP:0001659	Aortic regurgitation	13	-0.00108978	0.00153034	-0.712114	0.476464	0.697663	0.4753	0.803998
PGS001743	WA L3 in tract uncinate fasciculus (R)	HP:0001659	Aortic regurgitation	13	-0.000969883	0.00149413	-0.64913	0.516317	0.694055	0.5143	0.803998
PGS001758	WA MD in tract uncinate fasciculus (R)	HP:0001659	Aortic regurgitation	13	-0.000967297	0.00150048	-0.64466	0.51921	0.693812	0.5144	0.803998
PGS001767	WA OD in tract inferior longitudinal fasciculus (R)	HP:0001659	Aortic regurgitation	13	0.00105242	0.00152993	0.687887	0.491591	0.696236	0.4999	0.803998
PGS001801	FEV1/FVC ratio	HP:0001659	Aortic regurgitation	13	0.00101042	0.00154699	0.653154	0.51372	0.694276	0.511	0.803998
PGS002032	Disorders of bilirubin excretion	HP:0001659	Aortic regurgitation	13	-0.00107521	0.00153446	-0.700708	0.483554	0.696985	0.4738	0.803998
PGS002089	Ankylosing spondylitis	HP:0001659	Aortic regurgitation	13	0.00145179	0.0015564	0.932789	0.351024	0.712933	0.5036	0.803998
PGS002091	Polymyalgia Rheumatica	HP:0001659	Aortic regurgitation	13	0.00101809	0.00149837	0.679466	0.496909	0.695751	0.4966	0.803998
PGS002106	Calcium	HP:0001659	Aortic regurgitation	13	0.00104435	0.00152917	0.682957	0.494701	0.695951	0.4947	0.803998
PGS002111	Ever depressed for a whole week	HP:0001659	Aortic regurgitation	13	0.00107106	0.00152711	0.701364	0.483145	0.697024	0.4884	0.803998
PGS002113	Depression possibly related to stressful or traumatic event	HP:0001659	Aortic regurgitation	13	0.000932333	0.00149558	0.623391	0.533088	0.692677	0.5394	0.803998
PGS002115	Alcohol drinker status	HP:0001659	Aortic regurgitation	13	0.00109263	0.00151661	0.72044	0.471325	0.698165	0.468	0.803998
PGS002123	Red blood cell (erythrocyte) count	HP:0001659	Aortic regurgitation	13	-0.00108468	0.00150129	-0.722501	0.470058	0.69829	0.4713	0.803998
PGS002187	Neutrophil count	HP:0001659	Aortic regurgitation	13	0.000908909	0.00148259	0.613054	0.5399	0.692139	0.5433	0.803998
PGS002205	Testosterone (male only)	HP:0001659	Aortic regurgitation	13	0.00106619	0.0015292	0.697221	0.485733	0.69678	0.4852	0.803998
PGS002221	Mean reticulocyte volume	HP:0001659	Aortic regurgitation	13	-0.000939287	0.00152143	-0.617369	0.537051	0.692363	0.5407	0.803998
PGS002223	Sensitive stomach	HP:0001659	Aortic regurgitation	13	0.00106328	0.00147975	0.718556	0.472485	0.698051	0.4694	0.803998
PGS002227	Mean sphered cell volume	HP:0001659	Aortic regurgitation	13	-0.000922864	0.00150621	-0.612705	0.54013	0.692121	0.538	0.803998
PGS002264	Pancreatic ductal adenocarcinoma	HP:0001659	Aortic regurgitation	13	-0.000979427	0.00150475	-0.650891	0.51518	0.694152	0.5066	0.803998
PGS002266	Nonsyndromic cleft lip with or without cleft palate	HP:0001659	Aortic regurgitation	13	-0.000947786	0.00149876	-0.63238	0.5272	0.693152	0.5343	0.803998
PGS002282	Nonalcoholic fatty liver disease	HP:0001659	Aortic regurgitation	13	-0.000909712	0.00149497	-0.608517	0.542903	0.691906	0.5383	0.803998
PGS002292	Keratoconus	HP:0001659	Aortic regurgitation	13	-0.00109463	0.00151147	-0.724215	0.469005	0.698394	0.4785	0.803998
PGS002314	Balding Type 1	HP:0001659	Aortic regurgitation	13	0.000949469	0.0015047	0.631002	0.5281	0.693079	0.5359	0.803998
PGS002320	Dermatologic diseases	HP:0001659	Aortic regurgitation	13	-0.000912651	0.00151098	-0.604014	0.545893	0.691676	0.537	0.803998
PGS002321	Diabetes (any type)	HP:0001659	Aortic regurgitation	13	-0.00103479	0.00149761	-0.690962	0.489657	0.696414	0.4943	0.803998
PGS002750	Total hip replacement	HP:0001659	Aortic regurgitation	13	0.000961882	0.00151278	0.635838	0.524944	0.693337	0.5273	0.803998
PGS002767	Knee osteoarthritis	HP:0001659	Aortic regurgitation	13	0.000909994	0.0014975	0.607675	0.543461	0.691863	0.5429	0.803998
PGS002774	Incident atrial fibrillation	HP:0001659	Aortic regurgitation	13	0.0010595	0.00154071	0.687673	0.491726	0.696223	0.4893	0.803998
PGS002776	Incident coronary artery disease	HP:0001659	Aortic regurgitation	13	-0.00108948	0.00150362	-0.724572	0.468786	0.698416	0.4787	0.803998
PGS002787	Type 1 bipolar disorder	HP:0001659	Aortic regurgitation	13	-0.00110533	0.00153671	-0.719283	0.472038	0.698095	0.4707	0.803998
PGS002828	Alcohol consumption	HP:0001659	Aortic regurgitation	13	-0.000888656	0.00150457	-0.590637	0.55482	0.691004	0.5301	0.803998
PGS003092	Type 2 Diabetes	HP:0001659	Aortic regurgitation	13	-0.00102915	0.00148356	-0.693702	0.487937	0.696574	0.4943	0.803998
PGS000882	25-hydroxyvitamin D	HP:0001680	Coarctation of aorta	23	-0.000123343	0.00204994	-0.0601691	0.952026	0.217503	0.9523	0.804016
PGS003227	estimated glomerular filtration rate	HP:0000572	Visual loss	5	-0.000182208	0.000937887	-0.194275	0.845977	0.133651	0.8498	0.80403
PGS000230	C-X-C motif chemokine 1 (CXCL1) serum levels	HP:0000421	Epistaxis	16	-0.000293028	0.00169746	-0.172627	0.862959	0.188365	0.8604	0.804033
PGS000939	Hiatus hernia	HP:0000421	Epistaxis	16	0.000295368	0.00167416	0.176428	0.859973	0.188421	0.8598	0.804033
PGS000830	Body mass index (female)	HP:0012189	Hodgkin lymphoma	9	-0.000834887	0.00123983	-0.673389	0.500766	0.219061	0.4917	0.804044
PGS001493	Mean ISOVF in anterior corona radiata on FA skeleton (L)	HP:0012189	Hodgkin lymphoma	9	0.000873886	0.00127749	0.684064	0.494001	0.219673	0.4911	0.804044
PGS001693	WA ISOVF in tract inferior fronto-occipital fasciculus (L)	HP:0012189	Hodgkin lymphoma	9	0.000875676	0.00126036	0.694782	0.48726	0.220297	0.4901	0.804044
PGS002211	Myopia diagnosis	HP:0012189	Hodgkin lymphoma	9	-0.000852498	0.00124182	-0.686491	0.492471	0.219813	0.4908	0.804044
PGS002304	Follicular lymphoma	HP:0031437	Pregnancy exposure	24	0.00263446	0.00209027	1.26034	0.20767	0.375755	0.2088	0.804047
PGS000972	Microalbumin [> 40 mg/L]	HP:0000371	Acute otitis media	7	-0.00121603	0.00113	-1.07613	0.281978	0.243689	0.2814	0.804049
PGS000291	TNF-related apoptosis-inducing ligand receptor 2 (TRAIL-R2) serum levels	HP:0011398	Hypotonia	14	0.000687156	0.00154193	0.445648	0.655892	0.300246	0.6542	0.804066
PGS000713	T2D	HP:0009088	Speech articulation difficulties	16	0.00180005	0.00167033	1.07766	0.281295	0.25079	0.2777	0.804104
PGS000138	Lifetime Major Depressive Disorder	HP:0002643	Neonatal respiratory distress	25	-0.000546546	0.00208765	-0.2618	0.793499	0.103637	0.7941	0.804105
PGS000234	Eosinophil cationic protein (ECP) serum levels	HP:0002643	Neonatal respiratory distress	25	-0.000547209	0.00211761	-0.258409	0.796114	0.103562	0.7926	0.804105
PGS000321	Serum testosterone levels	HP:0002643	Neonatal respiratory distress	25	0.000555497	0.00212672	0.261199	0.793962	0.103624	0.7938	0.804105
PGS000877	Insulin resistance	HP:0002643	Neonatal respiratory distress	25	-0.000533851	0.00207623	-0.257125	0.797104	0.103534	0.7924	0.804105
PGS001284	Allergic disease (hay fever, allergic rhinitis, or eczema)	HP:0002643	Neonatal respiratory distress	25	0.000558462	0.00212388	0.262944	0.792617	0.103663	0.7961	0.804105
PGS001548	Volume of grey matter in Central Opercular Cortex (L)	HP:0002643	Neonatal respiratory distress	25	-0.00053628	0.00206894	-0.259205	0.795499	0.10358	0.7964	0.804105
PGS002031	Disorders of iron metabolism	HP:0002643	Neonatal respiratory distress	25	-0.000561211	0.00207027	-0.271082	0.786352	0.103847	0.7906	0.804105
PGS002096	Abdominal pain	HP:0002643	Neonatal respiratory distress	25	0.000532135	0.00210288	0.25305	0.800252	0.103446	0.7958	0.804105
PGS001258	Radius fracture	HP:0005743	Avascular necrosis of the capital femoral epiphysis	8	-0.000327862	0.00119639	-0.274042	0.784076	0.282192	0.7846	0.804109
PGS001547	Volume of grey matter in Brain-Stem	HP:0005743	Avascular necrosis of the capital femoral epiphysis	8	-0.000322803	0.00119808	-0.269433	0.78762	0.282086	0.7848	0.804109
PGS002124	Ever addicted to any substance or behaviour	HP:0001336	Myoclonus	9	-0.000190591	0.00124344	-0.153277	0.878193	0.256871	0.8782	0.804118
PGS000089	Basophil percentage of white cells	HP:0002781	Upper airway obstruction	5	0.00048817	0.000930683	0.524528	0.59996	0.155261	0.6001	0.804127
PGS000717	Adult life body size	HP:0002781	Upper airway obstruction	5	-0.000497282	0.000940406	-0.528794	0.596998	0.155451	0.5986	0.804127
PGS001115	Paracetamol use self-reported	HP:0002781	Upper airway obstruction	5	0.000489508	0.000940434	0.520513	0.602755	0.155084	0.5987	0.804127
PGS001452	Mean ICVF in anterior limb of internal capsule on FA skeleton (L)	HP:0002781	Upper airway obstruction	5	-0.000492956	0.00095066	-0.518541	0.604129	0.154997	0.5978	0.804127
PGS002199	Ventricular rate	HP:0002781	Upper airway obstruction	5	0.000493961	0.000945636	0.522359	0.60147	0.155165	0.5994	0.804127
PGS000994	Tea intake	HP:0012343	Decreased circulating ferritin concentration	6	7.60126e-05	0.00105282	0.0721993	0.942449	0.363195	0.9438	0.804131
PGS001003	Number of medications taken	HP:0012343	Decreased circulating ferritin concentration	6	-7.87409e-05	0.00101867	-0.0772979	0.938393	0.363227	0.9394	0.804131
PGS001506	Mean ISOVF in superior corona radiata on FA skeleton (R)	HP:0012343	Decreased circulating ferritin concentration	6	-7.48986e-05	0.00104851	-0.0714334	0.943059	0.36319	0.9436	0.804131
PGS001648	WA FA in tract cingulate gyrus part of cingulum (R)	HP:0012343	Decreased circulating ferritin concentration	6	7.45033e-05	0.00103431	0.0720319	0.942583	0.363194	0.942	0.804131
PGS001748	WA MD in tract forceps major	HP:0012343	Decreased circulating ferritin concentration	6	6.93745e-05	0.00103554	0.0669934	0.946593	0.363165	0.9436	0.804131
PGS002208	Monocyte percentage	HP:0012343	Decreased circulating ferritin concentration	6	-7.50525e-05	0.00103383	-0.0725967	0.942133	0.363198	0.9435	0.804131
PGS002786	Bipolar disorder	HP:0012343	Decreased circulating ferritin concentration	6	-7.1191e-05	0.00106034	-0.0671396	0.946476	0.363165	0.9431	0.804131
PGS001547	Volume of grey matter in Brain-Stem	HP:0007302	Bipolar affective disorder	10	0.00155935	0.0013384	1.16509	0.244101	0.361823	0.2375	0.804138
PGS002089	Ankylosing spondylitis	HP:0100559	Lower limb asymmetry	15	-0.00170601	0.00167347	-1.01945	0.308096	0.433642	0.3543	0.804171
PGS002336	Hypothyroidism	HP:0100559	Lower limb asymmetry	15	-0.00150983	0.00163527	-0.923291	0.35595	0.425759	0.3544	0.804171
PGS003361	Age of smoking initiation	HP:0100559	Lower limb asymmetry	15	-0.00151064	0.00165074	-0.91513	0.360217	0.425126	0.354	0.804171
PGS001001	Getting up in morning	HP:0002155	Hypertriglyceridemia	13	-0.0021531	0.00154624	-1.39247	0.16391	0.32094	0.164	0.804186
PGS000092	Hematocrit	HP:0000421	Epistaxis	16	0.000309792	0.00167992	0.184408	0.853709	0.188543	0.8625	0.804195
PGS001732	WA L3 in tract cingulate gyrus part of cingulum (L)	HP:0000421	Epistaxis	16	0.000302693	0.00169595	0.17848	0.858361	0.188452	0.8631	0.804195
PGS001771	WA OD in tract superior thalamic radiation (R)	HP:0000421	Epistaxis	16	-0.000290609	0.00166845	-0.174179	0.861739	0.188388	0.8616	0.804195
PGS002205	Testosterone (male only)	HP:0006970	Periventricular leukomalacia	19	-0.00125148	0.00185181	-0.675816	0.499224	0.107955	0.4973	0.8042
PGS003308	estimated glomerular filtration rate (Cystatin C)	HP:0001249	Intellectual disability	81	-9.31703e-05	0.0037258	-0.0250068	0.980052	0.10111	0.9793	0.804204
PGS000321	Serum testosterone levels	HP:0012734	Ketotic hypoglycemia	5	-0.00100689	0.000954344	-1.05506	0.291504	0.269529	0.3006	0.804212
PGS002159	Aspartate aminotransferase	HP:0012734	Ketotic hypoglycemia	5	0.000976883	0.000937226	1.04231	0.297373	0.268401	0.2991	0.804212
PGS002324	Endocrine and diabetes diseases	HP:0012734	Ketotic hypoglycemia	5	0.000961338	0.000939046	1.02374	0.306063	0.266783	0.2986	0.804212
PGS002812	Gluteofemoral adipose tissue volumes adjusted for BMI and height	HP:0012734	Ketotic hypoglycemia	5	0.00101499	0.000960597	1.05662	0.290793	0.269668	0.3	0.804212
PGS003072	Systolic Blood Pressure	HP:0012734	Ketotic hypoglycemia	5	0.000965792	0.000938776	1.02878	0.303689	0.267219	0.3001	0.804212
PGS003354	Childhood steroid-sensitive nephrotic syndrome	HP:0012734	Ketotic hypoglycemia	5	-0.00105577	0.000945783	-1.1163	0.264409	0.275136	0.298	0.804212
PGS000928	Other non-toxic goitre (time-to-event)	HP:0000369	Low-set ears	14	-0.00107218	0.00155795	-0.688198	0.491396	0.0915173	0.4978	0.804234
PGS001076	Eosinophill %	HP:0000369	Low-set ears	14	-0.00104565	0.00155596	-0.672032	0.501629	0.0905862	0.498	0.804234
PGS001691	WA ISOVF in tract cingulate gyrus part of cingulum (L)	HP:0001337	Tremor	38	0.0019868	0.00257812	0.770639	0.440998	0.264029	0.4416	0.804256
PGS001675	WA ICVF in tract medial lemniscus (L)	HP:0001513	Obesity	98	-0.00249494	0.00399572	-0.624405	0.532422	0.265771	0.5302	0.804258
PGS000197	Spondyloarthroparthy	HP:0003394	Muscle spasm	7	-0.00023163	0.00112197	-0.206449	0.836458	0.23672	0.8345	0.804264
PGS000253	Interleukin-6 receptor subunit alpha (IL-6RA) serum levels	HP:0003394	Muscle spasm	7	0.000243692	0.00111976	0.217629	0.827737	0.23692	0.8313	0.804264
PGS000645	Lymphoid leukemia	HP:0003394	Muscle spasm	7	0.000242967	0.00111247	0.218403	0.827134	0.236935	0.8286	0.804264
PGS000940	Intestinal malabsorption (time-to-event)	HP:0003394	Muscle spasm	7	0.00022927	0.00109715	0.20897	0.83449	0.236764	0.8341	0.804264
PGS001350	Fasting glucose	HP:0003394	Muscle spasm	7	0.000244034	0.00113482	0.215043	0.829753	0.236873	0.831	0.804264
PGS001452	Mean ICVF in anterior limb of internal capsule on FA skeleton (L)	HP:0003394	Muscle spasm	7	-0.000242401	0.0011239	-0.215678	0.829257	0.236885	0.8323	0.804264
PGS001500	Mean ISOVF in posterior corona radiata on FA skeleton (L)	HP:0003394	Muscle spasm	7	-0.000231658	0.00109027	-0.212478	0.831753	0.236827	0.829	0.804264
PGS001563	Volume of grey matter in Hippocampus (L)	HP:0003394	Muscle spasm	7	0.000252029	0.00112056	0.224914	0.822066	0.237057	0.8271	0.804264
PGS002222	Ever contemplated self-harm / Recent thoughts of suicide or self-harm	HP:0003394	Muscle spasm	7	0.000236303	0.00111848	0.211271	0.832694	0.236805	0.8338	0.804264
PGS003335	Bladder cancer	HP:0003394	Muscle spasm	7	-0.000240593	0.00111032	-0.216687	0.828471	0.236903	0.8341	0.804264
PGS001512	Median T2star in putamen (R)	HP:0100280	Crohn's disease	20	4.8984e-05	0.00188438	0.0259948	0.979264	0.294971	0.9786	0.804267
PGS001852	Duodenitis	HP:0100280	Crohn's disease	20	5.67631e-05	0.00188216	0.0301585	0.975943	0.294981	0.9785	0.804267
PGS002185	Microalbumin in urine	HP:0100280	Crohn's disease	20	5.1896e-05	0.00190758	0.0272052	0.978298	0.294974	0.9778	0.804267
PGS000294	Vascular endothelial growth factor A (VEGF-A) serum levels	HP:0001004	Lymphedema	5	0.00137409	0.000954737	1.43923	0.150216	0.333805	0.1532	0.804274
PGS000964	Slipped disc	HP:0001004	Lymphedema	5	-0.0013541	0.000934827	-1.4485	0.14761	0.334932	0.1498	0.804274
PGS000998	Comparative body height at age 10	HP:0001004	Lymphedema	5	0.00134023	0.000940584	1.42489	0.154322	0.332074	0.1525	0.804274
PGS001625	Volume of grey matter in VIIIa Cerebellum (L)	HP:0001004	Lymphedema	5	0.001348	0.000939471	1.43485	0.151461	0.333274	0.1526	0.804274
PGS002295	Insulin growth-like factor-1 level	HP:0001004	Lymphedema	5	0.00134525	0.000943865	1.42525	0.154216	0.332117	0.1516	0.804274
PGS002726	Multiple sclerosis	HP:0001004	Lymphedema	5	0.00133993	0.000938522	1.4277	0.153511	0.332412	0.1523	0.804274
PGS001242	Ankle spacing width (L)	HP:0002608	Celiac disease	14	0.00121295	0.00154936	0.78287	0.433782	0.19009	0.4395	0.804277
PGS001653	WA FA in tract inferior fronto-occipital fasciculus (R)	HP:0011324	Multiple suture craniosynostosis	6	0.00111725	0.00104389	1.07027	0.284609	0.408553	0.2832	0.804297
PGS002148	Average total household income before tax	HP:0011324	Multiple suture craniosynostosis	6	0.00108935	0.00102801	1.05966	0.289406	0.407601	0.2834	0.804297
PGS002937	Glucose	HP:0011324	Multiple suture craniosynostosis	6	0.00111401	0.0010413	1.06983	0.284806	0.408513	0.2826	0.804297
PGS003322	Insomnia	HP:0011324	Multiple suture craniosynostosis	6	0.00110316	0.00103424	1.06665	0.286241	0.408227	0.2839	0.804297
PGS001759	WA MO in tract forceps minor	HP:0000579	Nasolacrimal duct obstruction	7	-0.000262265	0.00112672	-0.232768	0.815961	0.128539	0.8079	0.804298
PGS000261	Membrane-bound aminopeptidase P (mAmP) serum levels	HP:0009592	Astrocytoma	5	2.0255e-06	0.000942517	0.00214904	0.998285	0.147116	0.9984	0.804305
PGS000758	Adult standing height	HP:0009592	Astrocytoma	5	-5.13529e-06	0.000949731	-0.00540711	0.995686	0.147117	0.9959	0.804305
PGS001327	Diabetes	HP:0009592	Astrocytoma	5	7.36756e-06	0.000948411	0.00776832	0.993802	0.147118	0.9943	0.804305
PGS001546	Volume of grey matter in Amygdala (L)	HP:0009592	Astrocytoma	5	2.16171e-06	0.000922062	0.00234443	0.99813	0.147116	0.9979	0.804305
PGS002212	Daytime dozing / sleeping (narcolepsy)	HP:0009592	Astrocytoma	5	4.00449e-06	0.000937209	0.00427278	0.996591	0.147116	0.9972	0.804305
PGS002813	Visceral adipose tissue volumes adjusted for BMI and height	HP:0009592	Astrocytoma	5	5.42396e-06	0.000944557	0.00574233	0.995419	0.147117	0.9961	0.804305
PGS000229	Fractalkine (CX3CL1) serum levels	HP:0002032	Esophageal atresia	5	0.00131779	0.000938276	1.40448	0.160309	0.159863	0.1641	0.804315
PGS000359	Cancer of tongue	HP:0002032	Esophageal atresia	5	-0.00134484	0.000946622	-1.42067	0.155543	0.161795	0.1613	0.804315
PGS000717	Adult life body size	HP:0002032	Esophageal atresia	5	0.00130495	0.000940395	1.38766	0.165372	0.157881	0.1653	0.804315
PGS001117	Started insulin within one year diagnosis of diabetes	HP:0002032	Esophageal atresia	5	0.00130309	0.000931463	1.39897	0.161953	0.159212	0.1631	0.804315
PGS001477	Mean ICVF in posterior thalamic radiation on FA skeleton (R)	HP:0002032	Esophageal atresia	5	-0.00131598	0.000935513	-1.4067	0.159648	0.160127	0.1642	0.804315
PGS001522	Psoriatic and enteropathic arthropathies (time-to-event)	HP:0002032	Esophageal atresia	5	-0.00128743	0.000928065	-1.38722	0.165506	0.15783	0.1654	0.804315
PGS001556	Volume of grey matter in Cuneal Cortex (R)	HP:0002032	Esophageal atresia	5	-0.00131083	0.000944459	-1.38791	0.165295	0.157911	0.1654	0.804315
PGS001639	Volume of ventricular cerebrospinal fluid	HP:0002474	Expressive language delay	39	0.00750387	0.00260352	2.88221	0.00398459	0.423386	0.0028	0.804324
PGS000008	ER-positive Breast Cancer	HP:0100280	Crohn's disease	20	-2.59534e-05	0.00185963	-0.0139563	0.988866	0.294951	0.9881	0.804346
PGS000081	Oral cavity and pharyngeal cancers	HP:0100280	Crohn's disease	20	-3.1541e-05	0.00191027	-0.0165113	0.986828	0.294954	0.9875	0.804346
PGS000223	Tumor necrosis factor receptor superfamily member 5 (CD40) serum levels	HP:0100280	Crohn's disease	20	-2.19012e-05	0.0018841	-0.0116242	0.990726	0.294948	0.9908	0.804346
PGS000289	Tumor necrosis factor ligand superfamily member 14 (TNFSF14) serum levels	HP:0100280	Crohn's disease	20	2.81592e-05	0.00183058	0.0153826	0.987728	0.294953	0.9875	0.804346
PGS000341	Systemic sclerosis	HP:0100280	Crohn's disease	20	-3.59869e-05	0.00190644	-0.0188765	0.984941	0.294958	0.9841	0.804346
PGS000652	Multiple myeloma	HP:0100280	Crohn's disease	20	3.66203e-05	0.0018621	0.0196661	0.984311	0.294959	0.9826	0.804346
PGS000704	Alcoholic cirrhosis	HP:0100280	Crohn's disease	20	2.66643e-05	0.00187213	0.0142427	0.988638	0.294951	0.9885	0.804346
PGS001427	Mean FA in genu of corpus callosum on FA skeleton	HP:0100280	Crohn's disease	20	2.76726e-05	0.00193298	0.014316	0.988579	0.294951	0.9896	0.804346
PGS001551	Volume of grey matter in Cingulate Gyrus, anterior division (R)	HP:0100280	Crohn's disease	20	-2.23653e-05	0.00184173	-0.0121437	0.990312	0.294949	0.99	0.804346
PGS001576	Volume of grey matter in Lingual Gyrus (R)	HP:0100280	Crohn's disease	20	3.6278e-05	0.00188817	0.0192133	0.984673	0.294958	0.9858	0.804346
PGS001605	Volume of grey matter in Temporal Fusiform Cortex, posterior division (R)	HP:0100280	Crohn's disease	20	4.06045e-05	0.00188394	0.0215529	0.982806	0.294962	0.9837	0.804346
PGS002088	Rheumatoid arthritis	HP:0100280	Crohn's disease	20	-4.51953e-05	0.00188618	-0.0239612	0.980886	0.294967	0.9797	0.804346
PGS002146	Standing height	HP:0100280	Crohn's disease	20	4.43443e-05	0.00186084	0.0238303	0.98099	0.294967	0.9825	0.804346
PGS002203	Lymphocyte percentage	HP:0100280	Crohn's disease	20	-2.39103e-05	0.00183373	-0.0130391	0.989598	0.29495	0.9891	0.804346
PGS002121	RR interval	HP:0002553	Highly arched eyebrow	5	-0.000577023	0.000938714	-0.614696	0.538815	0.197578	0.5416	0.804359
PGS001726	WA L2 in tract superior thalamic radiation (L)	HP:0025401	Staring gaze	17	-0.00184337	0.00174331	-1.0574	0.290439	0.198457	0.2927	0.804375
PGS001771	WA OD in tract superior thalamic radiation (R)	HP:0025401	Staring gaze	17	0.0018168	0.00171934	1.05668	0.290764	0.198393	0.2923	0.804375
PGS000871	Insulin secretion	HP:0012469	Infantile spasms	16	0.000861492	0.00168988	0.509796	0.610242	0.385379	0.6116	0.804389
PGS000924	Disorders of porphyrin and bilirubin metabolism (time-to-event)	HP:0005692	Joint hyperflexibility	7	-0.00211703	0.0011238	-1.88382	0.0597124	0.470015	0.0611	0.804392
PGS001558	Volume of grey matter in Frontal Orbital Cortex (L)	HP:0005692	Joint hyperflexibility	7	-0.0020653	0.00110174	-1.87459	0.0609729	0.468556	0.0613	0.804392
PGS002232	Stool Frequency	HP:0005692	Joint hyperflexibility	7	0.00203935	0.00110278	1.84929	0.0645408	0.464593	0.0615	0.804392
PGS000253	Interleukin-6 receptor subunit alpha (IL-6RA) serum levels	HP:0011398	Hypotonia	14	-0.000687367	0.00158074	-0.434838	0.66372	0.299844	0.6588	0.80441
PGS000763	Hearing aid use	HP:0011398	Hypotonia	14	-0.000697823	0.0015589	-0.447639	0.654454	0.300321	0.661	0.80441
PGS001230	Body weight	HP:0011398	Hypotonia	14	0.000669854	0.00154632	0.433192	0.664915	0.299784	0.6556	0.80441
PGS001571	Volume of grey matter in Intracalcarine Cortex (L)	HP:0011398	Hypotonia	14	0.000724136	0.00161506	0.448365	0.653931	0.300349	0.6585	0.80441
PGS001636	Volume of putamen (R)	HP:0011398	Hypotonia	14	0.000661198	0.00152243	0.434306	0.664106	0.299824	0.66	0.80441
PGS001642	Volumetric scaling from T1 head image to standard space	HP:0011398	Hypotonia	14	0.000681817	0.00154725	0.440663	0.659497	0.300059	0.6602	0.80441
PGS001644	WA FA in tract acoustic radiation (R)	HP:0011398	Hypotonia	14	0.000689202	0.0015841	0.435074	0.663548	0.299853	0.6604	0.80441
PGS003400	Obesity	HP:0011398	Hypotonia	14	-0.000676378	0.00154532	-0.437695	0.661648	0.299949	0.6588	0.80441
PGS001243	Ankle spacing width (R)	HP:0003394	Muscle spasm	7	-0.000227088	0.00110667	-0.205199	0.837434	0.236699	0.8355	0.804414
PGS000098	Lymphocyte percentage of white cells	HP:0000431	Wide nasal bridge	10	0.00196312	0.00128398	1.52894	0.126414	0.313418	0.1252	0.804421
PGS000221	C-C motif chemokine 3 (CCL3) serum levels	HP:0000431	Wide nasal bridge	10	0.00211316	0.00135099	1.56416	0.117914	0.318012	0.1186	0.804421
PGS000229	Fractalkine (CX3CL1) serum levels	HP:0000431	Wide nasal bridge	10	-0.00210588	0.00132445	-1.59	0.111968	0.32145	0.1141	0.804421
PGS000333	Prostate cancer	HP:0000431	Wide nasal bridge	10	-0.00201406	0.00132577	-1.51916	0.128856	0.31216	0.1258	0.804421
PGS000354	Any Cancer	HP:0000431	Wide nasal bridge	10	0.00212939	0.00132613	1.60572	0.108469	0.323568	0.1136	0.804421
PGS000882	25-hydroxyvitamin D	HP:0000431	Wide nasal bridge	10	0.00213705	0.00135472	1.57748	0.114819	0.319777	0.1153	0.804421
PGS000962	Chronic ischaemic heart disease (time-to-event)	HP:0000431	Wide nasal bridge	10	0.00203733	0.0013072	1.55854	0.119239	0.317273	0.1164	0.804421
PGS001331	Crohns disease	HP:0000431	Wide nasal bridge	10	0.00211488	0.00134961	1.56703	0.11724	0.318392	0.122	0.804421
PGS001414	Lymphocyte %	HP:0000431	Wide nasal bridge	10	0.00201854	0.00129843	1.5546	0.120175	0.316755	0.1252	0.804421
PGS001437	Mean FA in sagittal stratum on FA skeleton (R)	HP:0000431	Wide nasal bridge	10	0.00206593	0.0013531	1.52681	0.126942	0.313143	0.1241	0.804421
PGS001462	Mean ICVF in external capsule on FA skeleton (R)	HP:0000431	Wide nasal bridge	10	0.00201888	0.00131555	1.53463	0.125009	0.314153	0.1201	0.804421
PGS001505	Mean ISOVF in superior corona radiata on FA skeleton (L)	HP:0000431	Wide nasal bridge	10	-0.00206437	0.00133774	-1.54317	0.122922	0.315262	0.1184	0.804421
PGS001615	Volume of grey matter in Vermis IX Cerebellum	HP:0000431	Wide nasal bridge	10	-0.00200589	0.00131196	-1.52893	0.126415	0.313417	0.1227	0.804421
PGS001618	Volume of grey matter in Vermis VIIIa Cerebellum	HP:0000431	Wide nasal bridge	10	-0.00205532	0.00134549	-1.52756	0.126755	0.31324	0.1254	0.804421
PGS001686	WA ICVF in tract uncinate fasciculus (L)	HP:0000431	Wide nasal bridge	10	0.00203338	0.00131954	1.54098	0.123456	0.314976	0.1243	0.804421
PGS001692	WA ISOVF in tract cingulate gyrus part of cingulum (R)	HP:0000431	Wide nasal bridge	10	0.00206648	0.00133997	1.54219	0.123161	0.315134	0.1246	0.804421
PGS001738	WA L3 in tract inferior longitudinal fasciculus (R)	HP:0000431	Wide nasal bridge	10	-0.00206122	0.00132671	-1.55364	0.120405	0.316629	0.1204	0.804421
PGS002189	Mean platelet (thrombocyte) volume	HP:0000431	Wide nasal bridge	10	0.00206758	0.00132943	1.55524	0.120024	0.316838	0.1186	0.804421
PGS002247	Melanoma	HP:0000431	Wide nasal bridge	10	0.00206767	0.00134653	1.53556	0.124779	0.314274	0.1207	0.804421
PGS000289	Tumor necrosis factor ligand superfamily member 14 (TNFSF14) serum levels	HP:0031964	Elevated circulating alanine aminotransferase concentration	8	-0.00216988	0.00116088	-1.86917	0.0617228	0.265117	0.0622	0.804421
PGS001105	Body fat percentage (trunk fat)	HP:0031964	Elevated circulating alanine aminotransferase concentration	8	0.00224238	0.00120022	1.86831	0.0618423	0.264982	0.0614	0.804421
PGS001168	Trunk fat free mass	HP:0031964	Elevated circulating alanine aminotransferase concentration	8	0.00219073	0.00118818	1.84377	0.0653412	0.261142	0.0626	0.804421
PGS002166	QRS duration	HP:0031964	Elevated circulating alanine aminotransferase concentration	8	0.00221424	0.00118682	1.86569	0.0622081	0.26457	0.0629	0.804421
PGS002058	Hemorrhoids	HP:0011344	Severe global developmental delay	14	-0.00174358	0.00159757	-1.09139	0.275213	0.212108	0.2782	0.804429
PGS000652	Multiple myeloma	HP:0000431	Wide nasal bridge	10	-0.00198886	0.00131939	-1.50741	0.13184	0.31066	0.1269	0.804435
PGS001419	Mean FA in cingulum cingulate gyrus on FA skeleton (L)	HP:0000431	Wide nasal bridge	10	0.00208722	0.0013626	1.53179	0.125708	0.313786	0.1272	0.804435
PGS001351	Fasting insulin	HP:0002020	Gastroesophageal reflux	162	0.0048791	0.0051825	0.941456	0.346568	0.415196	0.3464	0.804436
PGS000076	Kidney cancer	HP:0001269	Hemiparesis	18	-0.0035757	0.00181293	-1.97234	0.0486873	0.480191	0.0494	0.804439
PGS000082	Ovarian cancer	HP:0001269	Hemiparesis	18	-0.00308743	0.00175873	-1.75549	0.079305	0.446105	0.0798	0.804439
PGS000092	Hematocrit	HP:0001269	Hemiparesis	18	-0.00306194	0.00177883	-1.72133	0.085322	0.441095	0.0805	0.804439
PGS000106	Neutrophil percentage of white cells	HP:0001269	Hemiparesis	18	-0.00309488	0.0017293	-1.78967	0.0736347	0.451216	0.0688	0.804439
PGS000195	Rheumatoid Arthritis (CCP-negative)	HP:0001269	Hemiparesis	18	0.00282284	0.00177613	1.58933	0.11212	0.422657	0.1095	0.804439
PGS000239	Fibroblast growth factor 23 (FGF-23) serum levels	HP:0001269	Hemiparesis	18	0.00359979	0.00179441	2.00612	0.0449576	0.485855	0.0444	0.804439
PGS000246	Hepatocyte growth factor (HGF) serum levels	HP:0001269	Hemiparesis	18	0.00289961	0.00177955	1.6294	0.103361	0.4281	0.1094	0.804439
PGS000247	Kallikrein-11 (hK11) serum levels	HP:0001269	Hemiparesis	18	-0.00310723	0.00182543	-1.70219	0.0888517	0.438331	0.0941	0.804439
PGS000251	Interleukin-27 (IL-27) serum levels	HP:0001269	Hemiparesis	18	-0.00310459	0.00179596	-1.72866	0.0840012	0.442162	0.0849	0.804439
PGS000253	Interleukin-6 receptor subunit alpha (IL-6RA) serum levels	HP:0001269	Hemiparesis	18	0.00374708	0.00178907	2.09442	0.0363285	0.501114	0.0346	0.804439
PGS000274	Platelet-derived growth factor subunit B (PDGF_subunit_B) serum levels	HP:0001269	Hemiparesis	18	0.00289135	0.00177707	1.62703	0.103864	0.427774	0.1043	0.804439
PGS000278	Pentraxin-related protein PTX3 (PTX3) serum levels	HP:0001269	Hemiparesis	18	-0.00311314	0.0017763	-1.7526	0.0798002	0.445678	0.0793	0.804439
PGS000284	ST2 protein (ST2) serum levels	HP:0001269	Hemiparesis	18	-0.00359357	0.00178731	-2.01061	0.0444804	0.486615	0.0438	0.804439
PGS000286	Thrombomodulin (TM) serum levels	HP:0001269	Hemiparesis	18	0.00311651	0.00177539	1.75539	0.0793215	0.446091	0.0828	0.804439
PGS000293	Urokinase plasminogen activator surface receptor (U-PAR) serum levels	HP:0001269	Hemiparesis	18	0.00321468	0.00177102	1.81516	0.0696255	0.455092	0.0671	0.804439
PGS000333	Prostate cancer	HP:0001269	Hemiparesis	18	0.00334179	0.00177434	1.8834	0.0597689	0.465734	0.0552	0.804439
PGS000351	Invasive epithelial ovarian cancer	HP:0001269	Hemiparesis	18	-0.00306692	0.00177068	-1.73206	0.0833928	0.442659	0.0814	0.804439
PGS000377	Colon cancer	HP:0001269	Hemiparesis	18	-0.0029319	0.00177675	-1.65015	0.0990457	0.430971	0.1	0.804439
PGS000384	Malignant neoplasm of rectum, rectosigmoid junction, and anus	HP:0001269	Hemiparesis	18	-0.002813	0.00178597	-1.57505	0.115378	0.420751	0.1104	0.804439
PGS000405	Skin cancer	HP:0001269	Hemiparesis	18	-0.00326714	0.00180698	-1.80806	0.0707236	0.454007	0.0668	0.804439
PGS000469	Carcinoma in situ of skin	HP:0001269	Hemiparesis	18	-0.00292143	0.00181691	-1.60791	0.107989	0.425164	0.1101	0.804439
PGS000710	Myocardial infarction	HP:0001269	Hemiparesis	18	0.00364055	0.00176625	2.06117	0.0393958	0.495291	0.0398	0.804439
PGS000712	T2D (cases vs HbA1c filtered controls)	HP:0001269	Hemiparesis	18	0.00306089	0.00176585	1.73338	0.083158	0.442852	0.0789	0.804439
PGS000713	T2D	HP:0001269	Hemiparesis	18	0.00309297	0.00176919	1.74825	0.0805512	0.445035	0.0788	0.804439
PGS000738	Vitiligo	HP:0001269	Hemiparesis	18	0.00343434	0.00181465	1.89256	0.0585385	0.467192	0.065	0.804439
PGS000754	Systemic lupus erythrmatosus	HP:0001269	Hemiparesis	18	0.00330904	0.00176949	1.87005	0.0615996	0.463622	0.0609	0.804439
PGS000769	Response to bronchodilator (albutamol)	HP:0001269	Hemiparesis	18	-0.00293886	0.00178904	-1.64271	0.100577	0.429937	0.1021	0.804439
PGS000834	Corrected insulin response (at 30mins during OGTT)	HP:0001269	Hemiparesis	18	0.00297465	0.00177777	1.67325	0.0944098	0.434211	0.1005	0.804439
PGS000870	Cystic fibrosis related diabetes	HP:0001269	Hemiparesis	18	-0.00379059	0.00177933	-2.13035	0.0332454	0.507509	0.034	0.804439
PGS000905	PR interval	HP:0001269	Hemiparesis	18	0.00306083	0.00181004	1.69103	0.0909623	0.436734	0.0918	0.804439
PGS000932	Other intervertebral disk disorders (time-to-event)	HP:0001269	Hemiparesis	18	0.0034534	0.00180555	1.91266	0.0559123	0.470417	0.058	0.804439
PGS000965	Hypothyroidism/myxoedema	HP:0001269	Hemiparesis	18	0.00309777	0.00178412	1.7363	0.0826407	0.443279	0.087	0.804439
PGS001005	Number of self reported cancers	HP:0001269	Hemiparesis	18	-0.00335147	0.00181886	-1.84262	0.0655093	0.459328	0.0655	0.804439
PGS001075	Usual walking pace	HP:0001269	Hemiparesis	18	-0.00353871	0.00176921	-2.00017	0.0455965	0.48485	0.0443	0.804439
PGS001104	Body fat percentage (right leg)	HP:0001269	Hemiparesis	18	0.0036257	0.00175892	2.06132	0.0393811	0.495318	0.0393	0.804439
PGS001105	Body fat percentage (trunk fat)	HP:0001269	Hemiparesis	18	0.00286867	0.0017951	1.59806	0.110163	0.423832	0.1092	0.804439
PGS001110	Reactive arthropathies (time-to-event)	HP:0001269	Hemiparesis	18	-0.0030024	0.00178919	-1.67808	0.0934643	0.434893	0.0901	0.804439
PGS001132	Family history of chronic bronchitis/emphysema	HP:0001269	Hemiparesis	18	-0.0028903	0.00177304	-1.63014	0.103206	0.428201	0.1007	0.804439
PGS001148	Trunk fat mass	HP:0001269	Hemiparesis	18	0.00324104	0.00177556	1.82537	0.068072	0.456658	0.072	0.804439
PGS001155	Impedance (left leg)	HP:0001269	Hemiparesis	18	-0.00288278	0.00175258	-1.64488	0.100127	0.430239	0.1039	0.804439
PGS001157	Impedance (right leg)	HP:0001269	Hemiparesis	18	-0.00321334	0.00175191	-1.83419	0.0667512	0.45802	0.0679	0.804439
PGS001161	Whole body impedance	HP:0001269	Hemiparesis	18	-0.00344044	0.00177007	-1.94368	0.0520525	0.47546	0.0523	0.804439
PGS001181	Other hypothyroidism (time-to-event)	HP:0001269	Hemiparesis	18	0.00323153	0.00177194	1.82372	0.0683206	0.456405	0.0697	0.804439
PGS001230	Body weight	HP:0001269	Hemiparesis	18	0.00344373	0.00175031	1.9675	0.0492423	0.479387	0.049	0.804439
PGS001272	Chronic renal failure (time-to-event)	HP:0001269	Hemiparesis	18	-0.00284737	0.00180728	-1.57551	0.115273	0.420811	0.1101	0.804439
PGS001284	Allergic disease (hay fever, allergic rhinitis, or eczema)	HP:0001269	Hemiparesis	18	-0.00309589	0.00180182	-1.7182	0.085891	0.440641	0.0867	0.804439
PGS001285	Allergic disease (hay fever, rhinitis, or eczema) (diagnosed by doctor)	HP:0001269	Hemiparesis	18	-0.00310675	0.00180118	-1.72484	0.0846868	0.441606	0.0841	0.804439
PGS001287	Psoriatic arthropathy	HP:0001269	Hemiparesis	18	-0.0029424	0.00177981	-1.65321	0.0984199	0.431398	0.0999	0.804439
PGS001314	Acute myocardial infarction (time-to-event)	HP:0001269	Hemiparesis	18	0.00304045	0.00176185	1.72571	0.0845295	0.441733	0.0801	0.804439
PGS001318	Disorders of lipoprotein metabolism and other lipidaemias (time-to-event)	HP:0001269	Hemiparesis	18	0.00315831	0.00175378	1.80085	0.0718533	0.45291	0.0736	0.804439
PGS001326	Emphysema	HP:0001269	Hemiparesis	18	-0.0028479	0.00178395	-1.5964	0.110533	0.423608	0.1094	0.804439
PGS001344	Asthma (diagnosed by doctor)	HP:0001269	Hemiparesis	18	-0.00289201	0.00180028	-1.60642	0.108315	0.424962	0.1095	0.804439
PGS001410	Intra-ocular pressure, corneal-compensated (R)	HP:0001269	Hemiparesis	18	0.00297704	0.00181741	1.63807	0.101541	0.429295	0.1009	0.804439
PGS001419	Mean FA in cingulum cingulate gyrus on FA skeleton (L)	HP:0001269	Hemiparesis	18	-0.00295417	0.001824	-1.61961	0.105449	0.426758	0.1098	0.804439
PGS001439	Mean FA in superior cerebellar peduncle on FA skeleton (L)	HP:0001269	Hemiparesis	18	-0.00341394	0.00177024	-1.92851	0.0539108	0.472984	0.0484	0.804439
PGS001440	Mean FA in superior cerebellar peduncle on FA skeleton (R)	HP:0001269	Hemiparesis	18	-0.00322521	0.00177579	-1.81622	0.0694638	0.455253	0.067	0.804439
PGS001441	Mean FA in superior corona radiata on FA skeleton (L)	HP:0001269	Hemiparesis	18	-0.00296897	0.00180394	-1.64583	0.0999326	0.43037	0.0997	0.804439
PGS001444	Mean FA in superior fronto-occipital fasciculus on FA skeleton (R)	HP:0001269	Hemiparesis	18	0.00292478	0.00175829	1.66343	0.0963595	0.432827	0.0887	0.804439
PGS001500	Mean ISOVF in posterior corona radiata on FA skeleton (L)	HP:0001269	Hemiparesis	18	0.00317486	0.00174235	1.82218	0.0685545	0.456168	0.0701	0.804439
PGS001591	Volume of grey matter in Precentral Gyrus (R)	HP:0001269	Hemiparesis	18	0.00334128	0.00174348	1.91645	0.0554287	0.471028	0.056	0.804439
PGS001642	Volumetric scaling from T1 head image to standard space	HP:0001269	Hemiparesis	18	-0.00322176	0.00175154	-1.83938	0.0659843	0.458824	0.0617	0.804439
PGS001650	WA FA in tract forceps major	HP:0001269	Hemiparesis	18	-0.00332712	0.00177177	-1.87785	0.0605244	0.464854	0.0609	0.804439
PGS001677	WA ICVF in tract middle cerebellar peduncle	HP:0001269	Hemiparesis	18	0.00304598	0.00176261	1.72811	0.0840996	0.442082	0.0877	0.804439
PGS001692	WA ISOVF in tract cingulate gyrus part of cingulum (R)	HP:0001269	Hemiparesis	18	0.00359395	0.00179318	2.00423	0.0451593	0.485536	0.0432	0.804439
PGS001695	WA ISOVF in tract inferior longitudinal fasciculus (L)	HP:0001269	Hemiparesis	18	0.00328629	0.00178074	1.84547	0.0650941	0.45977	0.0628	0.804439
PGS001699	WA ISOVF in tract superior longitudinal fasciculus (R)	HP:0001269	Hemiparesis	18	0.00366694	0.00179793	2.03954	0.041507	0.491554	0.0413	0.804439
PGS001702	WA ISOVF in tract uncinate fasciculus (L)	HP:0001269	Hemiparesis	18	0.00283772	0.00177238	1.60108	0.109493	0.424239	0.1101	0.804439
PGS001790	Heart Failure	HP:0001269	Hemiparesis	18	0.00322423	0.00177039	1.8212	0.0687035	0.456017	0.071	0.804439
PGS001801	FEV1/FVC ratio	HP:0001269	Hemiparesis	18	-0.0031074	0.00182074	-1.70667	0.0880145	0.438976	0.0845	0.804439
PGS002025	Type 1 diabetes	HP:0001269	Hemiparesis	18	0.00318251	0.0017539	1.81453	0.0697225	0.454995	0.0652	0.804439
PGS002033	Overweight, obesity and other hyperalimentation	HP:0001269	Hemiparesis	18	0.00292074	0.00177209	1.64819	0.0994475	0.430698	0.0926	0.804439
PGS002053	Cerebrovascular disease	HP:0001269	Hemiparesis	18	0.00340714	0.00180194	1.89082	0.0587709	0.466914	0.0565	0.804439
PGS002055	Peripheral vascular disease, unspecified	HP:0001269	Hemiparesis	18	0.00283923	0.00175609	1.61679	0.106058	0.426372	0.1065	0.804439
PGS002058	Hemorrhoids	HP:0001269	Hemiparesis	18	0.00358211	0.00180751	1.9818	0.0476176	0.481767	0.0479	0.804439
PGS002074	Hematuria	HP:0001269	Hemiparesis	18	0.00298151	0.00178548	1.66987	0.0950779	0.433733	0.0956	0.804439
PGS002078	Genital prolapse	HP:0001269	Hemiparesis	18	0.00331085	0.0017599	1.88127	0.060058	0.465396	0.0601	0.804439
PGS002080	Rhesus isoimmunization in pregnancy	HP:0001269	Hemiparesis	18	0.00301613	0.001797	1.67842	0.093397	0.434941	0.0916	0.804439
PGS002101	Apolipoprotein A	HP:0001269	Hemiparesis	18	-0.00301655	0.00181224	-1.66454	0.0961367	0.432984	0.0973	0.804439
PGS002110	Skin colour	HP:0001269	Hemiparesis	18	0.00313731	0.00179941	1.74352	0.0813729	0.444339	0.0767	0.804439
PGS002115	Alcohol drinker status	HP:0001269	Hemiparesis	18	-0.00319771	0.00178491	-1.79152	0.0733374	0.451496	0.0747	0.804439
PGS002132	Falls in the last year	HP:0001269	Hemiparesis	18	0.00300572	0.00178854	1.68055	0.0929822	0.435243	0.0926	0.804439
PGS002141	Haematocrit percentage	HP:0001269	Hemiparesis	18	-0.00302692	0.00175902	-1.7208	0.0854186	0.441018	0.085	0.804439
PGS002146	Standing height	HP:0001269	Hemiparesis	18	-0.00320008	0.00176469	-1.8134	0.0698964	0.454823	0.0711	0.804439
PGS002155	Ease of skin tanning	HP:0001269	Hemiparesis	18	-0.0031927	0.00177799	-1.79568	0.072673	0.452125	0.0725	0.804439
PGS002156	Age first had sexual intercourse	HP:0001269	Hemiparesis	18	-0.00325971	0.0017707	-1.84092	0.0657584	0.459063	0.0641	0.804439
PGS002163	Creatinine	HP:0001269	Hemiparesis	18	-0.00357667	0.00180595	-1.98049	0.0477645	0.481549	0.0526	0.804439
PGS002179	Impedance of whole body	HP:0001269	Hemiparesis	18	-0.00364174	0.00174434	-2.08774	0.0369278	0.499937	0.0369	0.804439
PGS002185	Microalbumin in urine	HP:0001269	Hemiparesis	18	0.00330876	0.00180899	1.82906	0.0675158	0.457228	0.0717	0.804439
PGS002206	Mean corpuscular haemoglobin	HP:0001269	Hemiparesis	18	0.00354199	0.00177779	1.99236	0.0464464	0.483536	0.0496	0.804439
PGS002207	Mean corpuscular volume	HP:0001269	Hemiparesis	18	0.00308801	0.00177066	1.74398	0.081292	0.444407	0.0799	0.804439
PGS002209	Morning/evening person (chronotype)	HP:0001269	Hemiparesis	18	-0.00295	0.0017811	-1.65628	0.0977976	0.431826	0.0999	0.804439
PGS002267	Ascending thoracic aortic diameter	HP:0001269	Hemiparesis	18	-0.00361167	0.00178899	-2.01883	0.0436176	0.488011	0.0474	0.804439
PGS002269	Age-related macular degeneration	HP:0001269	Hemiparesis	18	0.00289375	0.00177282	1.63229	0.102751	0.428498	0.1048	0.804439
PGS002318	Chronotype (morning person)	HP:0001269	Hemiparesis	18	0.00312792	0.00175834	1.77891	0.0753836	0.449596	0.0747	0.804439
PGS002320	Dermatologic diseases	HP:0001269	Hemiparesis	18	-0.00305214	0.00177832	-1.7163	0.0862376	0.440367	0.0918	0.804439
PGS002331	HbA1c	HP:0001269	Hemiparesis	18	0.00316397	0.00174769	1.81038	0.0703638	0.454361	0.0745	0.804439
PGS002344	Psoriasis	HP:0001269	Hemiparesis	18	-0.0029966	0.00178143	-1.68213	0.0926751	0.435468	0.0929	0.804439
PGS002350	Tanning	HP:0001269	Hemiparesis	18	0.00355985	0.0018008	1.97681	0.0481788	0.480936	0.0483	0.804439
PGS002769	Seropositive rheumatoid arthritis	HP:0001269	Hemiparesis	18	0.00378425	0.00179095	2.11299	0.0347063	0.504405	0.0368	0.804439
PGS002853	BMI	HP:0001269	Hemiparesis	18	0.00338418	0.00172953	1.95671	0.0504992	0.477602	0.0513	0.804439
PGS003092	Type 2 Diabetes	HP:0001269	Hemiparesis	18	0.00289145	0.00174617	1.65588	0.0978782	0.431771	0.0968	0.804439
PGS003227	estimated glomerular filtration rate	HP:0001269	Hemiparesis	18	0.00337892	0.00177165	1.90722	0.0566137	0.46954	0.0551	0.804439
PGS003282	Cystatin C	HP:0001269	Hemiparesis	18	0.00306282	0.00179445	1.70683	0.0879856	0.438998	0.0855	0.804439
PGS003382	Skin cutaneous melanoma	HP:0001269	Hemiparesis	18	-0.00361417	0.0017965	-2.01178	0.0443564	0.486814	0.0424	0.804439
PGS001327	Diabetes	HP:0000939	Osteoporosis	16	-0.00256079	0.00169082	-1.51452	0.130027	0.360671	0.1293	0.804456
PGS001393	Father's age at death	HP:0001644	Dilated cardiomyopathy	6	-4.45405e-05	0.00103161	-0.0431755	0.965565	0.134206	0.9679	0.804478
PGS000996	Diverticular disease/diverticulitis	HP:0000790	Hematuria	6	0.000569993	0.00103545	0.550476	0.582045	0.325376	0.5828	0.804483
PGS002207	Mean corpuscular volume	HP:0000790	Hematuria	6	0.00057116	0.0010255	0.556959	0.577608	0.325678	0.583	0.804483
PGS002346	Red Blood Cell Distribution Width	HP:0000790	Hematuria	6	0.000572041	0.00102772	0.55661	0.577847	0.325662	0.5826	0.804483
PGS002811	Abdominal adipose tissue volumes adjusted for BMI and height	HP:0000790	Hematuria	6	-0.000566335	0.0010193	-0.555612	0.578528	0.325615	0.5821	0.804483
PGS002058	Hemorrhoids	HP:0000105	Enlarged kidney	8	-0.00155568	0.00120832	-1.28747	0.198058	0.354339	0.201	0.804491
PGS000091	Eosinophil percentage of white cells	HP:0004755	Supraventricular tachycardia	9	-0.000552312	0.00125795	-0.439059	0.660659	0.262149	0.665	0.804511
PGS002080	Rhesus isoimmunization in pregnancy	HP:0004755	Supraventricular tachycardia	9	0.000515443	0.0012742	0.404521	0.685866	0.260919	0.6646	0.804511
PGS001737	WA L3 in tract inferior longitudinal fasciculus (L)	HP:0001028	Hemangioma	30	-0.00243365	0.00231411	-1.05166	0.293065	0.405602	0.2917	0.804554
PGS000264	Matrix metalloproteinase-1 (MMP-1) serum levels	HP:0001998	Neonatal hypoglycemia	12	-0.000777122	0.0014663	-0.529989	0.596169	0.264154	0.5949	0.804586
PGS000270	N-terminal prohormone brain natriuretic peptide (NT-pro_BNP) serum levels	HP:0001998	Neonatal hypoglycemia	12	-0.000788101	0.00149028	-0.528828	0.596975	0.264102	0.5961	0.804586
PGS000284	ST2 protein (ST2) serum levels	HP:0001998	Neonatal hypoglycemia	12	0.00077358	0.00146281	0.52883	0.596973	0.264102	0.6028	0.804586
PGS000405	Skin cancer	HP:0001998	Neonatal hypoglycemia	12	-0.000780228	0.00147867	-0.527653	0.597789	0.264049	0.6049	0.804586
PGS000618	Cancer of brain and nervous system	HP:0001998	Neonatal hypoglycemia	12	-0.000745608	0.00142965	-0.521532	0.602045	0.263778	0.6042	0.804586
PGS001292	Family history of prostate cancer	HP:0001998	Neonatal hypoglycemia	12	0.000743181	0.00147008	0.505536	0.613229	0.263084	0.6084	0.804586
PGS001376	Average number of times bowels opened per day	HP:0001998	Neonatal hypoglycemia	12	0.00077051	0.00147255	0.523248	0.600851	0.263854	0.6014	0.804586
PGS001396	Frequency of unenthusiasm / disinterest in last 2 weeks	HP:0001998	Neonatal hypoglycemia	12	-0.00076968	0.00146219	-0.526388	0.598668	0.263993	0.5986	0.804586
PGS001449	Mean FA in uncinate fasciculus on FA skeleton (R)	HP:0001998	Neonatal hypoglycemia	12	0.000797664	0.0014817	0.538342	0.590391	0.264531	0.5931	0.804586
PGS001547	Volume of grey matter in Brain-Stem	HP:0001998	Neonatal hypoglycemia	12	0.000770182	0.00146624	0.525277	0.59944	0.263944	0.6048	0.804586
PGS001582	Volume of grey matter in Paracingulate Gyrus (R)	HP:0001998	Neonatal hypoglycemia	12	0.000774478	0.0014458	0.535676	0.592233	0.26441	0.5932	0.804586
PGS001651	WA FA in tract forceps minor	HP:0001998	Neonatal hypoglycemia	12	0.000728023	0.00146101	0.498299	0.618319	0.262777	0.6041	0.804586
PGS001697	WA ISOVF in tract posterior thalamic radiation (R)	HP:0001998	Neonatal hypoglycemia	12	-0.000741479	0.00145708	-0.508882	0.610883	0.263227	0.6081	0.804586
PGS001792	Primary open-angle glaucoma	HP:0001998	Neonatal hypoglycemia	12	0.000729447	0.00142664	0.511304	0.609186	0.263332	0.6071	0.804586
PGS002032	Disorders of bilirubin excretion	HP:0001998	Neonatal hypoglycemia	12	0.00075071	0.00147778	0.507999	0.611502	0.263189	0.6021	0.804586
PGS002097	Allergy/adverse effect of penicillin	HP:0001998	Neonatal hypoglycemia	12	-0.000757273	0.00145769	-0.519503	0.603459	0.263689	0.5967	0.804586
PGS002111	Ever depressed for a whole week	HP:0001998	Neonatal hypoglycemia	12	0.000776344	0.0014707	0.527873	0.597637	0.264059	0.6021	0.804586
PGS002137	Fractured/broken bones in last 5 years	HP:0001998	Neonatal hypoglycemia	12	-0.000786289	0.00145022	-0.542187	0.587741	0.264706	0.5919	0.804586
PGS002264	Pancreatic ductal adenocarcinoma	HP:0001998	Neonatal hypoglycemia	12	0.000719033	0.00144915	0.496175	0.619817	0.262687	0.6086	0.804586
PGS002347	Respiratory and ear-nose-throat diseases	HP:0001998	Neonatal hypoglycemia	12	-0.000766704	0.00145849	-0.525685	0.599156	0.263962	0.5984	0.804586
PGS002732	Chronic elevation of alanine aminotransferase	HP:0001998	Neonatal hypoglycemia	12	0.000705218	0.0014182	0.497264	0.619049	0.262733	0.5999	0.804586
PGS002738	Alcohol use disorder	HP:0001998	Neonatal hypoglycemia	12	0.000748677	0.00145623	0.514121	0.607215	0.263454	0.6056	0.804586
PGS000140	Broad Depression (seen a General Practitioner for nerves, anxiety, tension or depression)	HP:0002804	Arthrogryposis multiplex congenita	6	-0.000986853	0.00102157	-0.966015	0.334135	0.273242	0.3273	0.804589
PGS000930	Blood clot (diagnosed by doctor)	HP:0002804	Arthrogryposis multiplex congenita	6	-0.00101351	0.0010244	-0.989377	0.32258	0.275169	0.3276	0.804589
PGS000967	Coxarthrosis [arthrosis of hip] (time-to-event)	HP:0002804	Arthrogryposis multiplex congenita	6	-0.00101234	0.00104096	-0.972506	0.330898	0.273773	0.3294	0.804589
PGS001044	Glucosamine intake	HP:0002804	Arthrogryposis multiplex congenita	6	0.00100913	0.00102891	0.980777	0.326803	0.274454	0.3277	0.804589
PGS001080	Freq. of tiredness / lethargy in last 2 weeks	HP:0002804	Arthrogryposis multiplex congenita	6	-0.00100748	0.00101927	-0.988428	0.323044	0.27509	0.3288	0.804589
PGS001645	WA FA in tract anterior thalamic radiation (L)	HP:0002804	Arthrogryposis multiplex congenita	6	-0.000994565	0.00101552	-0.979364	0.3275	0.274338	0.3274	0.804589
PGS001722	WA L2 in tract inferior fronto-occipital fasciculus (R)	HP:0002804	Arthrogryposis multiplex congenita	6	0.00102019	0.00103508	0.985617	0.324422	0.274856	0.3257	0.804589
PGS001760	WA MO in tract medial lemniscus (R)	HP:0002804	Arthrogryposis multiplex congenita	6	0.00097701	0.00102167	0.956289	0.339024	0.272453	0.3295	0.804589
PGS002194	Reticulocyte count	HP:0002804	Arthrogryposis multiplex congenita	6	-0.000998815	0.00102174	-0.977559	0.328393	0.274189	0.3255	0.804589
PGS000240	Follistatin (FS) serum levels	HP:0000508	Ptosis	18	-0.000363296	0.00172514	-0.21059	0.833226	0.184956	0.837	0.804596
PGS001445	Mean FA in superior longitudinal fasciculus on FA skeleton (L)	HP:0000508	Ptosis	18	-0.000361978	0.00177531	-0.203896	0.838452	0.184838	0.8385	0.804596
PGS002755	Atopic dermatitis	HP:0000508	Ptosis	18	0.000361682	0.00182671	0.197997	0.843065	0.184738	0.8381	0.804596
PGS002081	Superficial cellulitis and abscess	HP:0001513	Obesity	98	0.00257179	0.00410665	0.62625	0.531211	0.26587	0.5312	0.804602
PGS001043	Hyperthyroidism, thyrotoxicosis	HP:0000107	Renal cyst	9	-0.00194917	0.00126586	-1.5398	0.123743	0.238482	0.1269	0.804605
PGS001118	Taking other prescription medications	HP:0000107	Renal cyst	9	-0.00195346	0.00128374	-1.52169	0.12822	0.236143	0.1268	0.804605
PGS001136	Hematologic disease, genetic	HP:0040183	Encopresis	16	0.00230097	0.00164288	1.40057	0.161473	0.248884	0.1503	0.804629
PGS002025	Type 1 diabetes	HP:0010296	Ankyloglossia	19	0.00308036	0.00180304	1.70843	0.0876883	0.29274	0.0852	0.804631
PGS000069	Serous epithelial ovarian cancer	HP:0002091	Restrictive ventilatory defect	23	-0.00249022	0.00200217	-1.24376	0.213711	0.154829	0.2211	0.804676
PGS000769	Response to bronchodilator (albutamol)	HP:0002091	Restrictive ventilatory defect	23	0.00252923	0.00202293	1.25028	0.211321	0.155518	0.2188	0.804676
PGS001374	Age stopped smoking	HP:0002091	Restrictive ventilatory defect	23	0.00250852	0.00202113	1.24115	0.214674	0.154554	0.2194	0.804676
PGS001397	Frequency of walking for pleasure in last 4 weeks	HP:0002091	Restrictive ventilatory defect	23	-0.00245937	0.00201227	-1.22219	0.221759	0.152575	0.2214	0.804676
PGS001443	Mean FA in superior fronto-occipital fasciculus on FA skeleton (L)	HP:0002091	Restrictive ventilatory defect	23	0.00241274	0.00199579	1.20892	0.226815	0.151208	0.2209	0.804676
PGS001651	WA FA in tract forceps minor	HP:0002091	Restrictive ventilatory defect	23	0.00246768	0.00201908	1.22218	0.221762	0.152574	0.219	0.804676
PGS001790	Heart Failure	HP:0002643	Neonatal respiratory distress	25	0.000523995	0.002087	0.251076	0.801777	0.103404	0.7978	0.804677
PGS003389	Cervical cancer	HP:0002018	Nausea	7	0.00199793	0.00110849	1.80238	0.0716122	0.257113	0.0702	0.804677
PGS000712	T2D (cases vs HbA1c filtered controls)	HP:0006480	Premature loss of teeth	6	-0.00213994	0.00102202	-2.09384	0.0363805	0.458914	0.0376	0.80469
PGS000713	T2D	HP:0006480	Premature loss of teeth	6	-0.00213172	0.00102397	-2.08182	0.0374663	0.456804	0.0376	0.80469
PGS001043	Hyperthyroidism, thyrotoxicosis	HP:0006480	Premature loss of teeth	6	0.00216856	0.00103308	2.09913	0.0359115	0.459846	0.0364	0.80469
PGS001415	Mean FA in anterior limb of internal capsule on FA skeleton (L)	HP:0006480	Premature loss of teeth	6	-0.00218394	0.00102723	-2.12605	0.0336025	0.464629	0.0346	0.80469
PGS002166	QRS duration	HP:0006480	Premature loss of teeth	6	0.00210817	0.00102728	2.05217	0.0402625	0.45165	0.0377	0.80469
PGS002189	Mean platelet (thrombocyte) volume	HP:0006480	Premature loss of teeth	6	0.00216589	0.0010299	2.10302	0.0355698	0.460533	0.0349	0.80469
PGS000287	Tumor necrosis factor receptor 1 (TNF-R1) serum levels	HP:0003418	Back pain	11	-0.00029168	0.00140237	-0.20799	0.835254	0.259275	0.8419	0.804701
PGS001013	Macular degeneration	HP:0003418	Back pain	11	0.000277228	0.00139641	0.198529	0.842649	0.259113	0.8419	0.804701
PGS001765	WA MO in tract superior thalamic radiation (R)	HP:0003418	Back pain	11	-0.00028583	0.00140365	-0.203633	0.838658	0.259199	0.8409	0.804701
PGS001381	Corneal hysteresis (R)	HP:0000790	Hematuria	6	0.00057249	0.00103756	0.551763	0.581163	0.325435	0.584	0.804725
PGS001541	Volume of brain, grey+white matter (normalised for head size)	HP:0007030	Nonprogressive encephalopathy	9	0.000264845	0.00126539	0.209299	0.834233	0.49961	0.8325	0.804727
PGS001728	WA L2 in tract uncinate fasciculus (R)	HP:0007030	Nonprogressive encephalopathy	9	-0.000272231	0.00124939	-0.217891	0.827533	0.499764	0.8321	0.804727
PGS001801	FEV1/FVC ratio	HP:0007030	Nonprogressive encephalopathy	9	-0.000266649	0.00128952	-0.206782	0.836198	0.499565	0.8326	0.804727
PGS003092	Type 2 Diabetes	HP:0000579	Nasolacrimal duct obstruction	7	0.000265353	0.00109312	0.242749	0.808221	0.12874	0.8092	0.804752
PGS001616	Volume of grey matter in Vermis VI Cerebellum	HP:0007302	Bipolar affective disorder	10	0.00155985	0.00133274	1.17041	0.241954	0.362348	0.2384	0.804761
PGS000083	Pancreatic cancer	HP:0100559	Lower limb asymmetry	15	0.00151486	0.00162698	0.931086	0.351904	0.426369	0.3554	0.804764
PGS000112	Reticulocyte fraction of red cells	HP:0001249	Intellectual disability	81	6.23038e-05	0.00370116	0.0168336	0.986571	0.101096	0.9852	0.804782
PGS000984	Frequency of playing computer games	HP:0001249	Intellectual disability	81	-5.95103e-05	0.00374492	-0.0158909	0.987323	0.101094	0.9866	0.804782
PGS000999	Comparative body size at age 10	HP:0001249	Intellectual disability	81	-6.26835e-05	0.00363504	-0.0172442	0.986243	0.101096	0.9869	0.804782
PGS001318	Disorders of lipoprotein metabolism and other lipidaemias (time-to-event)	HP:0001249	Intellectual disability	81	-6.50071e-05	0.00367674	-0.0176806	0.985895	0.101097	0.9838	0.804782
PGS001538	Volume of accumbens (R)	HP:0001249	Intellectual disability	81	8.57572e-05	0.00366734	0.023384	0.981346	0.101107	0.9819	0.804782
PGS001587	Volume of grey matter in Planum Polare (L)	HP:0001249	Intellectual disability	81	-7.30331e-05	0.00370472	-0.0197136	0.984274	0.1011	0.986	0.804782
PGS002055	Peripheral vascular disease, unspecified	HP:0001249	Intellectual disability	81	-7.2019e-05	0.00368109	-0.0195646	0.984392	0.1011	0.9837	0.804782
PGS002116	P duration	HP:0001249	Intellectual disability	81	-8.82923e-05	0.00379479	-0.0232667	0.981439	0.101107	0.9819	0.804782
PGS001718	WA L2 in tract cingulate gyrus part of cingulum (R)	HP:0031437	Pregnancy exposure	24	-0.00255121	0.00202714	-1.25852	0.208326	0.375561	0.2097	0.804803
PGS001704	WA L1 in tract forceps minor	HP:0003394	Muscle spasm	7	-0.000234681	0.0011035	-0.212669	0.831603	0.23683	0.8376	0.80481
PGS002115	Alcohol drinker status	HP:0003394	Muscle spasm	7	-0.00023235	0.00111688	-0.208035	0.835219	0.236748	0.8369	0.80481
PGS002853	BMI	HP:0002301	Hemiplegia	6	0.000932441	0.00100274	0.929893	0.352521	0.146304	0.3484	0.804848
PGS001755	WA MD in tract superior thalamic radiation (L)	HP:0012343	Decreased circulating ferritin concentration	6	-6.75991e-05	0.00102398	-0.0660159	0.947371	0.363159	0.9455	0.804849
PGS001251	Other interstitial pulmonary diseases (time-to-event)	HP:0000774	Narrow chest	5	0.000917281	0.00091764	0.99961	0.317602	0.142544	0.3135	0.80487
PGS001172	Eosinophill count	HP:0000220	Velopharyngeal insufficiency	11	0.00230929	0.00138449	1.66796	0.0954552	0.523372	0.0979	0.804878
PGS001352	Glycated haemoglobin levels (HbA1c)	HP:0000220	Velopharyngeal insufficiency	11	-0.00231333	0.00139963	-1.65282	0.0985004	0.521255	0.0977	0.804878
PGS000140	Broad Depression (seen a General Practitioner for nerves, anxiety, tension or depression)	HP:0000572	Visual loss	5	-0.000165684	0.000933412	-0.177504	0.859128	0.133388	0.854	0.804891
PGS000543	Cancer of other female genital organs	HP:0000572	Visual loss	5	-0.000174278	0.000974644	-0.178812	0.858101	0.133408	0.8526	0.804891
PGS001011	Viral warts (time-to-event)	HP:0000572	Visual loss	5	-0.000274002	0.000937058	-0.292407	0.770001	0.135669	0.8549	0.804891
PGS001016	Sensitivity / hurt feelings	HP:0000572	Visual loss	5	0.000173987	0.000931712	0.186739	0.851881	0.13353	0.8519	0.804891
PGS001520	Position of the pulse wave peak	HP:0000572	Visual loss	5	0.000180161	0.000944907	0.190665	0.848804	0.133593	0.8551	0.804891
PGS001714	WA L2 in tract acoustic radiation (R)	HP:0000572	Visual loss	5	-0.000166012	0.000954986	-0.173837	0.862009	0.133334	0.8566	0.804891
PGS002312	Autoimmune disease	HP:0000572	Visual loss	5	-0.00016762	0.00093863	-0.178579	0.858283	0.133404	0.8562	0.804891
PGS000234	Eosinophil cationic protein (ECP) serum levels	HP:0002013	Vomiting	48	0.00335478	0.00291793	1.14971	0.250379	0.235797	0.2532	0.804892
PGS001564	Volume of grey matter in Hippocampus (R)	HP:0002013	Vomiting	48	0.00331258	0.00292263	1.13342	0.257151	0.234215	0.2527	0.804892
PGS002072	Cholelithiasis and cholecystitis	HP:0002013	Vomiting	48	0.00323517	0.00287295	1.12608	0.260246	0.233508	0.2539	0.804892
PGS001272	Chronic renal failure (time-to-event)	HP:0003394	Muscle spasm	7	0.000223435	0.0011307	0.197607	0.843369	0.236569	0.8386	0.80496
PGS000231	C-X-C motif chemokine 16 (CXCL16) serum levels	HP:0012469	Infantile spasms	16	0.000825089	0.0016774	0.491886	0.622845	0.384621	0.6141	0.804962
PGS000245	Proheparin-binding EGF-like growth factor (HB-EGF) serum levels	HP:0012469	Infantile spasms	16	0.000859084	0.00169909	0.505613	0.613175	0.3852	0.6129	0.804962
PGS001136	Hematologic disease, genetic	HP:0012469	Infantile spasms	16	-0.000836507	0.00164176	-0.509519	0.610436	0.385367	0.616	0.804962
PGS001723	WA L2 in tract inferior longitudinal fasciculus (L)	HP:0012469	Infantile spasms	16	-0.00086094	0.00169913	-0.506695	0.612416	0.385246	0.6158	0.804962
PGS002264	Pancreatic ductal adenocarcinoma	HP:0012469	Infantile spasms	16	-0.000844647	0.00167089	-0.505506	0.613251	0.385195	0.6155	0.804962
PGS000081	Oral cavity and pharyngeal cancers	HP:0007030	Nonprogressive encephalopathy	9	0.000260161	0.00128312	0.202757	0.839343	0.499496	0.8404	0.804962
PGS000281	Resistin (RETN) serum levels	HP:0007030	Nonprogressive encephalopathy	9	-0.000260222	0.00127591	-0.203949	0.838411	0.499516	0.8385	0.804962
PGS001156	Impedance (right arm)	HP:0007030	Nonprogressive encephalopathy	9	0.000254657	0.00124426	0.204665	0.837852	0.499529	0.8352	0.804962
PGS001168	Trunk fat free mass	HP:0007030	Nonprogressive encephalopathy	9	-0.000260781	0.00125848	-0.207218	0.835857	0.499573	0.8375	0.804962
PGS001414	Lymphocyte %	HP:0007030	Nonprogressive encephalopathy	9	-0.000252841	0.00123093	-0.205407	0.837272	0.499542	0.8401	0.804962
PGS001478	Mean ICVF in retrolenticular part of internal capsule on FA skeleton (L)	HP:0007030	Nonprogressive encephalopathy	9	-0.000260382	0.00127291	-0.204556	0.837937	0.499527	0.839	0.804962
PGS001790	Heart Failure	HP:0007030	Nonprogressive encephalopathy	9	-0.000248202	0.00125397	-0.197933	0.843114	0.499415	0.8387	0.804962
PGS002123	Red blood cell (erythrocyte) count	HP:0007030	Nonprogressive encephalopathy	9	-0.000254614	0.00125145	-0.203455	0.838797	0.499508	0.8369	0.804962
PGS002199	Ventricular rate	HP:0007030	Nonprogressive encephalopathy	9	0.000267252	0.00126545	0.211191	0.832756	0.499643	0.8342	0.804962
PGS001309	Other rheumatoid arthritis (time-to-event)	HP:0000365	Hearing impairment	49	0.00256239	0.00294631	0.869696	0.384555	0.203749	0.3857	0.804965
PGS001420	Mean FA in cingulum cingulate gyrus on FA skeleton (R)	HP:0000365	Hearing impairment	49	0.0025703	0.00300185	0.856238	0.391953	0.202759	0.3854	0.804965
PGS002099	Albumin	HP:0000365	Hearing impairment	49	0.00248841	0.0028761	0.865202	0.387016	0.203417	0.3842	0.804965
PGS001013	Macular degeneration	HP:0001047	Atopic dermatitis	10	-0.00154184	0.00132986	-1.1594	0.246408	0.537144	0.2444	0.804991
PGS000093	Hemoglobin concentration	HP:0002781	Upper airway obstruction	5	0.000485536	0.000940023	0.516515	0.605543	0.154909	0.605	0.805003
PGS000098	Lymphocyte percentage of white cells	HP:0002781	Upper airway obstruction	5	-0.000457938	0.000909592	-0.503455	0.614691	0.154346	0.6112	0.805003
PGS000241	Galanin peptides (GAL) serum levels	HP:0002781	Upper airway obstruction	5	-0.000440201	0.000934577	-0.471017	0.637672	0.153011	0.6339	0.805003
PGS000242	Galectin-3 (Gal-3) serum levels	HP:0002781	Upper airway obstruction	5	-0.000437089	0.000931298	-0.469333	0.638875	0.152944	0.6335	0.805003
PGS000261	Membrane-bound aminopeptidase P (mAmP) serum levels	HP:0002781	Upper airway obstruction	5	0.000467	0.000942485	0.495499	0.620294	0.15401	0.6242	0.805003
PGS000272	Pappalysin-1 (PAPPA) serum levels	HP:0002781	Upper airway obstruction	5	-0.000482039	0.000956479	-0.503972	0.614328	0.154368	0.6155	0.805003
PGS000285	Tissue factor (TF) serum levels	HP:0002781	Upper airway obstruction	5	-0.000442879	0.000941738	-0.470278	0.6382	0.152982	0.6352	0.805003
PGS000691	Non-albumin protein [g/L]	HP:0002781	Upper airway obstruction	5	0.000471974	0.000932395	0.506196	0.612766	0.154463	0.6105	0.805003
PGS000696	Testosterone [nmol/L]	HP:0002781	Upper airway obstruction	5	0.000449657	0.000954619	0.471033	0.637661	0.153012	0.6302	0.805003
PGS001013	Macular degeneration	HP:0002781	Upper airway obstruction	5	-0.000462107	0.000943151	-0.489961	0.624207	0.15378	0.6307	0.805003
PGS001137	Retinal detachment	HP:0002781	Upper airway obstruction	5	-0.000447546	0.000934501	-0.478915	0.632043	0.153328	0.6286	0.805003
PGS001160	Trunk mass (predicted)	HP:0002781	Upper airway obstruction	5	0.000458945	0.000939511	0.488493	0.625246	0.153719	0.6305	0.805003
PGS001168	Trunk fat free mass	HP:0002781	Upper airway obstruction	5	0.000469122	0.000940434	0.498835	0.617942	0.154151	0.6278	0.805003
PGS001242	Ankle spacing width (L)	HP:0002781	Upper airway obstruction	5	-0.000471694	0.000927848	-0.508375	0.611238	0.154556	0.6169	0.805003
PGS001333	Chronic obstructive pulmonary disease (algorithmically-defined)	HP:0002781	Upper airway obstruction	5	-0.000482854	0.000931302	-0.518472	0.604177	0.154994	0.6048	0.805003
PGS001375	Average heart rate	HP:0002781	Upper airway obstruction	5	-0.000469539	0.000941006	-0.498976	0.617843	0.154157	0.6283	0.805003
PGS001387	Degree bothered by urinary frequency/bladder irritability in the last 3 months	HP:0002781	Upper airway obstruction	5	0.000437306	0.000933878	0.468269	0.639635	0.152902	0.635	0.805003
PGS001426	Mean FA in fornix on FA skeleton	HP:0002781	Upper airway obstruction	5	0.000489755	0.0009484	0.516401	0.605622	0.154904	0.6097	0.805003
PGS001433	Mean FA in posterior thalamic radiation on FA skeleton (R)	HP:0002781	Upper airway obstruction	5	-0.00048802	0.0009572	-0.509842	0.61021	0.15462	0.6115	0.805003
PGS001446	Mean FA in superior longitudinal fasciculus on FA skeleton (R)	HP:0002781	Upper airway obstruction	5	0.000492919	0.000941325	0.523644	0.600575	0.155222	0.6035	0.805003
PGS001510	Median T2star in pallidum (R)	HP:0002781	Upper airway obstruction	5	-0.000452418	0.000931635	-0.485617	0.627284	0.153601	0.6192	0.805003
PGS001522	Psoriatic and enteropathic arthropathies (time-to-event)	HP:0002781	Upper airway obstruction	5	-0.000449611	0.000928085	-0.48445	0.628111	0.153553	0.632	0.805003
PGS001545	Volume of grey matter (normalised for head size)	HP:0002781	Upper airway obstruction	5	0.000463956	0.000935526	0.49593	0.61999	0.154029	0.6218	0.805003
PGS001569	Volume of grey matter in Insular Cortex (L)	HP:0002781	Upper airway obstruction	5	0.000452669	0.000941215	0.480941	0.630603	0.15341	0.636	0.805003
PGS001655	WA FA in tract inferior longitudinal fasciculus (R)	HP:0002781	Upper airway obstruction	5	-0.000483771	0.000949569	-0.509463	0.610475	0.154603	0.6066	0.805003
PGS001662	WA ICVF in tract acoustic radiation (R)	HP:0002781	Upper airway obstruction	5	0.000443161	0.000948163	0.467389	0.640265	0.152867	0.6312	0.805003
PGS001683	WA ICVF in tract superior longitudinal fasciculus (R)	HP:0002781	Upper airway obstruction	5	-0.000470622	0.000947449	-0.496725	0.619429	0.154062	0.6125	0.805003
PGS001707	WA L1 in tract inferior longitudinal fasciculus (L)	HP:0002781	Upper airway obstruction	5	-0.000476574	0.000954277	-0.499408	0.617538	0.154175	0.6154	0.805003
PGS001810	Polycythemia vera	HP:0002781	Upper airway obstruction	5	-0.00046942	0.000910703	-0.515448	0.606288	0.154862	0.6134	0.805003
PGS002057	Varicose veins	HP:0002781	Upper airway obstruction	5	-0.000469373	0.000948925	-0.494636	0.620903	0.153974	0.6127	0.805003
PGS002060	Nasal polyps	HP:0002781	Upper airway obstruction	5	0.000448662	0.000941362	0.476609	0.633684	0.153235	0.6376	0.805003
PGS002074	Hematuria	HP:0002781	Upper airway obstruction	5	-0.000452126	0.000944944	-0.478468	0.632361	0.15331	0.6321	0.805003
PGS002113	Depression possibly related to stressful or traumatic event	HP:0002781	Upper airway obstruction	5	0.000452262	0.000931601	0.485467	0.62739	0.153595	0.6247	0.805003
PGS002117	PP interval	HP:0002781	Upper airway obstruction	5	-0.000454804	0.000941984	-0.482815	0.629272	0.153486	0.6308	0.805003
PGS002118	PQ interval	HP:0002781	Upper airway obstruction	5	0.000481777	0.00093858	0.513304	0.607786	0.154769	0.6059	0.805003
PGS002119	QT interval	HP:0002781	Upper airway obstruction	5	-0.000449538	0.000942534	-0.476947	0.633444	0.153248	0.6372	0.805003
PGS002145	Headaches for 3+ months	HP:0002781	Upper airway obstruction	5	-0.000439778	0.000931654	-0.47204	0.636942	0.153052	0.6362	0.805003
PGS002147	Immature reticulocyte fraction	HP:0002781	Upper airway obstruction	5	-0.000475238	0.000943095	-0.503913	0.61437	0.154366	0.6186	0.805003
PGS002210	Use of sun/uv protection	HP:0002781	Upper airway obstruction	5	0.000473402	0.000934421	0.506626	0.612464	0.154481	0.6127	0.805003
PGS002310	Age of Menarche	HP:0002781	Upper airway obstruction	5	-0.000478904	0.000929971	-0.514967	0.606624	0.154841	0.6064	0.805003
PGS002318	Chronotype (morning person)	HP:0002781	Upper airway obstruction	5	0.000460201	0.00093065	0.494494	0.621004	0.153968	0.6255	0.805003
PGS002330	Hair Color	HP:0002781	Upper airway obstruction	5	-0.000476705	0.000951833	-0.500828	0.616538	0.154235	0.6146	0.805003
PGS002790	Autism spectrum disorder	HP:0002781	Upper airway obstruction	5	0.000471027	0.000947421	0.497167	0.619117	0.15408	0.623	0.805003
PGS002932	Fasting Plasma Glucose	HP:0002781	Upper airway obstruction	5	0.000452136	0.000943337	0.479294	0.631774	0.153343	0.6344	0.805003
PGS003335	Bladder cancer	HP:0002781	Upper airway obstruction	5	0.000458076	0.000939179	0.48774	0.625779	0.153688	0.629	0.805003
PGS003373	Drinks per week	HP:0002781	Upper airway obstruction	5	-0.000473909	0.000949778	-0.498968	0.617848	0.154156	0.6205	0.805003
PGS000728	Chronic kidney disease	HP:0000750	Delayed speech and language development	199	-0.00487387	0.00589696	-0.826505	0.408601	0.557571	0.4064	0.80501
PGS000324	Enthesitis-related Juvenile Idiophatic Arthritis	HP:0012469	Infantile spasms	16	-0.000828997	0.00171831	-0.482449	0.629532	0.384233	0.6202	0.805037
PGS000959	Connective tissue disorder	HP:0012469	Infantile spasms	16	-0.000850932	0.0017005	-0.500402	0.616839	0.384978	0.6199	0.805037
PGS001044	Glucosamine intake	HP:0012469	Infantile spasms	16	0.000845692	0.00167573	0.50467	0.613838	0.385159	0.6178	0.805037
PGS001272	Chronic renal failure (time-to-event)	HP:0012469	Infantile spasms	16	0.000843036	0.00170495	0.494465	0.621024	0.384729	0.6184	0.805037
PGS001679	WA ICVF in tract parahippocampal part of cingulum (R)	HP:0012469	Infantile spasms	16	-0.000817379	0.00165464	-0.493991	0.621359	0.384709	0.6224	0.805037
PGS002021	Benign neoplasm of uterus	HP:0012469	Infantile spasms	16	0.000857328	0.00169497	0.505808	0.613039	0.385208	0.6221	0.805037
PGS002079	Irregular menstrual cycle/bleeding	HP:0012469	Infantile spasms	16	0.0008286	0.00169382	0.48919	0.624753	0.38451	0.6217	0.805037
PGS002132	Falls in the last year	HP:0012469	Infantile spasms	16	0.000833094	0.00168739	0.493718	0.621551	0.384698	0.6214	0.805037
PGS001448	Mean FA in tapetum on FA skeleton (R)	HP:0003418	Back pain	11	-0.000265026	0.00138668	-0.191123	0.848446	0.258991	0.8431	0.805044
PGS001669	WA ICVF in tract forceps major	HP:0030884	Gastrojejunal tube feeding in infancy	17	-0.00265575	0.00172184	-1.54239	0.123112	0.405895	0.1245	0.805053
PGS001699	WA ISOVF in tract superior longitudinal fasciculus (R)	HP:0010864	Intellectual disability, severe	13	-0.00123749	0.00153041	-0.8086	0.418826	0.380071	0.4097	0.805068
PGS003391	Lung cancer	HP:0010864	Intellectual disability, severe	13	-0.00126621	0.00153139	-0.826838	0.408412	0.38133	0.4101	0.805068
PGS000082	Ovarian cancer	HP:0001272	Cerebellar atrophy	5	0.00058619	0.000930929	0.629683	0.528963	0.1348	0.5208	0.805086
PGS000655	Non-alcoholic fatty liver disease	HP:0001272	Cerebellar atrophy	5	-0.000610647	0.000934489	-0.653456	0.513526	0.136089	0.5225	0.805086
PGS000710	Myocardial infarction	HP:0001272	Cerebellar atrophy	5	0.000596156	0.000935142	0.637503	0.523859	0.135219	0.5232	0.805086
PGS000829	Body mass index (male)	HP:0001272	Cerebellar atrophy	5	-0.000562991	0.000900409	-0.625261	0.53186	0.134566	0.5234	0.805086
PGS001021	Feelings of worry or anxiety	HP:0001272	Cerebellar atrophy	5	0.000604891	0.000950296	0.636529	0.524493	0.135166	0.5187	0.805086
PGS001142	Volume of grey matter in Intracalcarine Cortex (R)	HP:0001272	Cerebellar atrophy	5	-0.000591677	0.000951285	-0.621976	0.534017	0.134393	0.5239	0.805086
PGS001157	Impedance (right leg)	HP:0001272	Cerebellar atrophy	5	-0.000577444	0.000927378	-0.622663	0.533566	0.134429	0.5245	0.805086
PGS001577	Volume of grey matter in Middle Frontal Gyrus (L)	HP:0001272	Cerebellar atrophy	5	-0.000602568	0.000949529	-0.634597	0.525753	0.135063	0.5241	0.805086
PGS001713	WA L1 in tract uncinate fasciculus (L)	HP:0001272	Cerebellar atrophy	5	-0.000602528	0.000941467	-0.639989	0.522242	0.135353	0.5177	0.805086
PGS002035	Dementias	HP:0001272	Cerebellar atrophy	5	-0.000638169	0.000975724	-0.654047	0.513145	0.136121	0.5252	0.805086
PGS002299	Gastric cancer	HP:0001272	Cerebellar atrophy	5	0.000617931	0.000936366	0.659924	0.509367	0.136448	0.5206	0.805086
PGS002269	Age-related macular degeneration	HP:0000572	Visual loss	5	-0.000169194	0.000938311	-0.180318	0.856919	0.133431	0.8585	0.805095
PGS002318	Chronotype (morning person)	HP:0000572	Visual loss	5	-0.000170916	0.000930745	-0.183634	0.854317	0.133482	0.8583	0.805095
PGS000103	Monocyte percentage of white cells	HP:0001513	Obesity	98	-0.00253122	0.00412928	-0.612994	0.539939	0.265164	0.5388	0.805104
PGS000194	Rheumatoid Arthritis (CCP-positive)	HP:0001513	Obesity	98	-0.00250216	0.00407662	-0.613784	0.539417	0.265206	0.5426	0.805104
PGS000195	Rheumatoid Arthritis (CCP-negative)	HP:0001513	Obesity	98	-0.00250216	0.00407662	-0.613784	0.539417	0.265206	0.5416	0.805104
PGS000237	Fatty acid-binding protein, adipocyte (FABP4) serum levels	HP:0001513	Obesity	98	0.00243867	0.00405152	0.601915	0.547288	0.264586	0.5348	0.805104
PGS000258	Kallikrein-6 (KLK6) serum levels	HP:0001513	Obesity	98	0.00245831	0.00408876	0.601235	0.547741	0.26455	0.5435	0.805104
PGS000359	Cancer of tongue	HP:0001513	Obesity	98	-0.0024796	0.00410578	-0.60393	0.545948	0.26469	0.5454	0.805104
PGS000361	Cancer of larynx	HP:0001513	Obesity	98	-0.00252949	0.00412272	-0.613548	0.539573	0.265193	0.5367	0.805104
PGS000962	Chronic ischaemic heart disease (time-to-event)	HP:0001513	Obesity	98	0.00242399	0.00401646	0.603516	0.546223	0.264669	0.547	0.805104
PGS000997	Diverticular disease of intestine (time-to-event)	HP:0001513	Obesity	98	-0.00257164	0.00419323	-0.613284	0.539747	0.265179	0.5342	0.805104
PGS001308	Sjogren's syndrome/sicca syndrome	HP:0001513	Obesity	98	-0.0025305	0.0041391	-0.611365	0.541017	0.265078	0.5392	0.805104
PGS001317	Vascular/heart problems diagnosed by doctor Heart attack	HP:0001513	Obesity	98	0.00243674	0.00406748	0.599078	0.549178	0.264439	0.546	0.805104
PGS001328	Family history of diabetes	HP:0001513	Obesity	98	0.0024942	0.00411473	0.606164	0.544464	0.264806	0.5443	0.805104
PGS001444	Mean FA in superior fronto-occipital fasciculus on FA skeleton (R)	HP:0001513	Obesity	98	-0.00251686	0.00403587	-0.623622	0.532936	0.265729	0.5363	0.805104
PGS001479	Mean ICVF in retrolenticular part of internal capsule on FA skeleton (R)	HP:0001513	Obesity	98	-0.00244899	0.00410324	-0.596843	0.550669	0.264324	0.5499	0.805104
PGS001486	Mean ICVF in superior fronto-occipital fasciculus on FA skeleton (L)	HP:0001513	Obesity	98	-0.00250132	0.0040745	-0.613897	0.539342	0.265212	0.5454	0.805104
PGS001616	Volume of grey matter in Vermis VI Cerebellum	HP:0001513	Obesity	98	-0.00245066	0.00409585	-0.598327	0.549679	0.264401	0.5498	0.805104
PGS001633	Volume of peripheral cortical grey matter	HP:0001513	Obesity	98	0.00243347	0.00398891	0.610059	0.541881	0.26501	0.5423	0.805104
PGS001656	WA FA in tract posterior thalamic radiation (L)	HP:0001513	Obesity	98	-0.00249176	0.00401479	-0.620645	0.534893	0.26557	0.5358	0.805104
PGS001683	WA ICVF in tract superior longitudinal fasciculus (R)	HP:0001513	Obesity	98	-0.00250204	0.0041092	-0.608887	0.542658	0.264948	0.5459	0.805104
PGS001690	WA ISOVF in tract anterior thalamic radiation (R)	HP:0001513	Obesity	98	0.00263857	0.00416705	0.633198	0.526666	0.266246	0.5326	0.805104
PGS001751	WA MD in tract inferior fronto-occipital fasciculus (R)	HP:0001513	Obesity	98	-0.00238102	0.00405814	-0.586726	0.557444	0.26381	0.5472	0.805104
PGS001879	Ganglion and cyst of synovium, tendon, and bursa	HP:0001513	Obesity	98	0.00243229	0.00402971	0.603591	0.546174	0.264672	0.5459	0.805104
PGS002058	Hemorrhoids	HP:0001513	Obesity	98	-0.00246258	0.00414989	-0.593408	0.552965	0.264149	0.5488	0.805104
PGS003282	Cystatin C	HP:0001513	Obesity	98	0.00243765	0.00411904	0.591801	0.55404	0.264067	0.5501	0.805104
PGS002069	Functional digestive disorders	HP:0100280	Crohn's disease	20	1.76517e-05	0.0018973	0.00930358	0.992578	0.294946	0.9926	0.805105
PGS000197	Spondyloarthroparthy	HP:0000768	Pectus carinatum	10	-0.00198827	0.00134032	-1.48343	0.138095	0.213061	0.1376	0.805147
PGS000217	Adrenomedullin (ADM) serum levels	HP:0000768	Pectus carinatum	10	-0.00203195	0.00132485	-1.53372	0.125233	0.219467	0.1305	0.805147
PGS000228	Cathepsin L1 (CTSL1) serum levels	HP:0000768	Pectus carinatum	10	-0.00195309	0.00132905	-1.46954	0.141821	0.211329	0.1429	0.805147
PGS000241	Galanin peptides (GAL) serum levels	HP:0000768	Pectus carinatum	10	0.00194064	0.00131991	1.47028	0.141619	0.211421	0.1359	0.805147
PGS000763	Hearing aid use	HP:0000768	Pectus carinatum	10	0.00195286	0.0013192	1.48034	0.138916	0.212675	0.1382	0.805147
PGS000907	Major depressive disorder	HP:0000768	Pectus carinatum	10	0.00193635	0.00131538	1.47209	0.14113	0.211646	0.1386	0.805147
PGS000990	Retinal detachments and breaks (time-to-event)	HP:0000768	Pectus carinatum	10	-0.00192444	0.00132214	-1.45555	0.145649	0.209602	0.145	0.805147
PGS001001	Getting up in morning	HP:0000768	Pectus carinatum	10	0.00206295	0.0013577	1.51945	0.128784	0.217628	0.1312	0.805147
PGS001181	Other hypothyroidism (time-to-event)	HP:0000768	Pectus carinatum	10	-0.00196215	0.00132458	-1.48134	0.138649	0.2128	0.1376	0.805147
PGS001352	Glycated haemoglobin levels (HbA1c)	HP:0000768	Pectus carinatum	10	-0.00201739	0.00133681	-1.50911	0.131405	0.216306	0.1329	0.805147
PGS001410	Intra-ocular pressure, corneal-compensated (R)	HP:0000768	Pectus carinatum	10	-0.00202467	0.00135837	-1.49051	0.136224	0.21395	0.1351	0.805147
PGS001423	Mean FA in corticospinal tract on FA skeleton (R)	HP:0000768	Pectus carinatum	10	-0.00193958	0.00131028	-1.48027	0.138933	0.212667	0.1402	0.805147
PGS001476	Mean ICVF in posterior thalamic radiation on FA skeleton (L)	HP:0000768	Pectus carinatum	10	-0.00197596	0.00133901	-1.47569	0.140161	0.212094	0.1436	0.805147
PGS001519	Position of pulse wave notch	HP:0000768	Pectus carinatum	10	0.00197897	0.00132655	1.49182	0.135879	0.214116	0.1403	0.805147
PGS001670	WA ICVF in tract forceps minor	HP:0000768	Pectus carinatum	10	-0.00190867	0.00132396	-1.44163	0.149538	0.207899	0.1419	0.805147
PGS001688	WA ISOVF in tract acoustic radiation (L)	HP:0000768	Pectus carinatum	10	0.00200531	0.00133582	1.50118	0.133442	0.215299	0.1339	0.805147
PGS001695	WA ISOVF in tract inferior longitudinal fasciculus (L)	HP:0000768	Pectus carinatum	10	-0.00194173	0.00133119	-1.45864	0.144797	0.209982	0.1412	0.805147
PGS002127	Age at first live birth	HP:0000768	Pectus carinatum	10	-0.00193222	0.00132327	-1.46019	0.14437	0.210173	0.1455	0.805147
PGS002137	Fractured/broken bones in last 5 years	HP:0000768	Pectus carinatum	10	0.00196091	0.00132477	1.48019	0.138955	0.212656	0.1393	0.805147
PGS002158	Alanine aminotransferase	HP:0000768	Pectus carinatum	10	-0.00193071	0.00131467	-1.46858	0.142079	0.211211	0.1438	0.805147
PGS002823	Age at Menopause	HP:0000768	Pectus carinatum	10	0.00202609	0.00133393	1.51888	0.128926	0.217556	0.1323	0.805147
PGS002853	BMI	HP:0000768	Pectus carinatum	10	-0.00192022	0.00129301	-1.48508	0.137656	0.213268	0.1422	0.805147
PGS002972	Height	HP:0000768	Pectus carinatum	10	-0.00200471	0.00136095	-1.47302	0.140879	0.211762	0.145	0.805147
PGS000726	Cirrhosis	HP:0001548	Overgrowth	6	0.00208712	0.00102696	2.03234	0.042231	0.343565	0.0429	0.805158
PGS001331	Crohns disease	HP:0001548	Overgrowth	6	-0.00210692	0.00104617	-2.01393	0.0441296	0.340429	0.044	0.805158
PGS001732	WA L3 in tract cingulate gyrus part of cingulum (L)	HP:0001548	Overgrowth	6	-0.00211499	0.00103994	-2.03376	0.0420872	0.343808	0.0462	0.805158
PGS002068	Diverticulosis	HP:0001548	Overgrowth	6	0.0021841	0.00105688	2.06655	0.0388852	0.349468	0.0417	0.805158
PGS002100	Ankle spacing width	HP:0001548	Overgrowth	6	0.0021164	0.00102406	2.06668	0.0388733	0.34949	0.0414	0.805158
PGS002150	LDL direct	HP:0001548	Overgrowth	6	-0.00206453	0.00103582	-1.99315	0.0463599	0.336923	0.0463	0.805158
PGS002166	QRS duration	HP:0001548	Overgrowth	6	0.00203257	0.00102789	1.97742	0.0481104	0.334293	0.0463	0.805158
PGS002823	Age at Menopause	HP:0001548	Overgrowth	6	-0.00203842	0.00103353	-1.97229	0.0486928	0.33344	0.0455	0.805158
PGS003137	Total Cholesterol	HP:0001548	Overgrowth	6	-0.00203762	0.00102626	-1.98548	0.0472061	0.335639	0.047	0.805158
PGS003334	Dementia	HP:0001548	Overgrowth	6	0.00201951	0.00102143	1.97714	0.0481419	0.334246	0.0448	0.805158
PGS003361	Age of smoking initiation	HP:0001548	Overgrowth	6	-0.00214666	0.00104642	-2.05144	0.0403338	0.346849	0.0411	0.805158
PGS000235	Epidermal growth factor (EGF) serum levels	HP:0000790	Hematuria	6	0.000578381	0.00105911	0.546103	0.585047	0.325173	0.5868	0.805171
PGS000240	Follistatin (FS) serum levels	HP:0000790	Hematuria	6	0.000551403	0.000997836	0.552598	0.580591	0.325474	0.5867	0.805171
PGS002828	Alcohol consumption	HP:0000790	Hematuria	6	-0.000501395	0.00102556	-0.4889	0.624958	0.322676	0.5863	0.805171
PGS000930	Blood clot (diagnosed by doctor)	HP:0012523	Oral aversion	7	-0.00239141	0.00110462	-2.16492	0.0304932	0.568512	0.0304	0.805181
PGS001619	Volume of grey matter in Vermis VIIIb Cerebellum	HP:0012523	Oral aversion	7	-0.00243027	0.00111586	-2.17794	0.0295091	0.570886	0.0306	0.805181
PGS001638	Volume of thalamus (R)	HP:0011398	Hypotonia	14	0.000682962	0.00159079	0.429323	0.667727	0.299643	0.6637	0.805185
PGS002040	Retinal detachments and defects	HP:0011398	Hypotonia	14	-0.000684312	0.00155698	-0.439512	0.660331	0.300017	0.6649	0.805185
PGS002101	Apolipoprotein A	HP:0011398	Hypotonia	14	0.000701998	0.00160066	0.438567	0.661016	0.299982	0.6625	0.805185
PGS002152	Alcohol intake frequency	HP:0011398	Hypotonia	14	-0.000680844	0.00157708	-0.431711	0.66599	0.299729	0.6645	0.805185
PGS001309	Other rheumatoid arthritis (time-to-event)	HP:0100333	Unilateral cleft lip	16	-0.00245101	0.00169465	-1.44632	0.14822	0.303949	0.1574	0.805188
PGS001596	Volume of grey matter in Subcallosal Cortex (R)	HP:0100333	Unilateral cleft lip	16	-0.00238747	0.00168084	-1.4204	0.155623	0.30081	0.1573	0.805188
PGS001081	JC VP1 antigen for Human Polyomavirus JCV	HP:0000453	Choanal atresia	5	0.000965464	0.000938691	1.02852	0.303809	0.343415	0.3085	0.805219
PGS001640	Volume of white matter	HP:0000453	Choanal atresia	5	-0.000952511	0.000930657	-1.02348	0.306185	0.34298	0.3079	0.805219
PGS001007	Age at first sexual intercourse	HP:0002804	Arthrogryposis multiplex congenita	6	-0.00100103	0.001034	-0.968115	0.333086	0.273414	0.3325	0.805229
PGS001115	Paracetamol use self-reported	HP:0002804	Arthrogryposis multiplex congenita	6	-0.000981871	0.00102937	-0.953854	0.340255	0.272257	0.3327	0.805229
PGS001788	Chronic obstructive pulmonary disease	HP:0002804	Arthrogryposis multiplex congenita	6	-0.00099176	0.00103353	-0.95958	0.337364	0.272719	0.3318	0.805229
PGS002070	Anal and rectal polyp	HP:0002804	Arthrogryposis multiplex congenita	6	-0.00100872	0.00102525	-0.983883	0.325273	0.274712	0.3309	0.805229
PGS000707	Cholecystitis	HP:0011398	Hypotonia	14	-0.000661393	0.00156739	-0.421972	0.673084	0.299378	0.6659	0.805267
PGS001695	WA ISOVF in tract inferior longitudinal fasciculus (L)	HP:0011398	Hypotonia	14	-0.00066948	0.00157305	-0.425593	0.670443	0.299508	0.6666	0.805267
PGS001044	Glucosamine intake	HP:0000790	Hematuria	6	0.000554775	0.00102865	0.539322	0.589716	0.324863	0.5877	0.805274
PGS000245	Proheparin-binding EGF-like growth factor (HB-EGF) serum levels	HP:0002172	Postural instability	16	0.000933204	0.00169807	0.549566	0.582669	0.505041	0.5753	0.805278
PGS000546	Malignant neoplasm of ovary	HP:0002172	Postural instability	16	0.000966357	0.00168982	0.571869	0.567465	0.506096	0.5687	0.805278
PGS000947	Mouth ulcers	HP:0002172	Postural instability	16	-0.000979886	0.00169417	-0.578386	0.563059	0.506413	0.5685	0.805278
PGS001078	Monocyte %	HP:0002172	Postural instability	16	-0.000961967	0.00167609	-0.573934	0.566067	0.506196	0.5677	0.805278
PGS001181	Other hypothyroidism (time-to-event)	HP:0002172	Postural instability	16	-0.000965992	0.00167089	-0.57813	0.563232	0.5064	0.5641	0.805278
PGS001321	Eye problems/disorders (Glaucoma)	HP:0002172	Postural instability	16	-0.000949478	0.00167944	-0.565354	0.571887	0.505784	0.5768	0.805278
PGS001326	Emphysema	HP:0002172	Postural instability	16	0.000967132	0.00168194	0.575009	0.56534	0.506248	0.5659	0.805278
PGS001393	Father's age at death	HP:0002172	Postural instability	16	0.000975581	0.00167793	0.581418	0.561014	0.506561	0.5623	0.805278
PGS001516	Other diseases of intestine (time-to-event)	HP:0002172	Postural instability	16	0.000972081	0.00172686	0.562918	0.573544	0.505668	0.5728	0.805278
PGS001567	Volume of grey matter in Inferior Frontal Gyrus, pars triangularis (R)	HP:0002172	Postural instability	16	0.000955369	0.0017005	0.561816	0.574295	0.505615	0.5753	0.805278
PGS001571	Volume of grey matter in Intracalcarine Cortex (L)	HP:0002172	Postural instability	16	0.000981269	0.00172406	0.569161	0.569301	0.505966	0.5702	0.805278
PGS001588	Volume of grey matter in Planum Polare (R)	HP:0002172	Postural instability	16	-0.00097329	0.0017084	-0.569709	0.568929	0.505992	0.5644	0.805278
PGS001623	Volume of grey matter in VIIb Cerebellum (L)	HP:0002172	Postural instability	16	-0.000944817	0.00167753	-0.563221	0.573338	0.505682	0.5714	0.805278
PGS001647	WA FA in tract cingulate gyrus part of cingulum (L)	HP:0002172	Postural instability	16	0.000944139	0.00167959	0.562126	0.574083	0.50563	0.5719	0.805278
PGS001687	WA ICVF in tract uncinate fasciculus (R)	HP:0002172	Postural instability	16	-0.00091462	0.0016661	-0.548958	0.583086	0.505013	0.5763	0.805278
PGS001727	WA L2 in tract uncinate fasciculus (L)	HP:0002172	Postural instability	16	-0.000943068	0.00168523	-0.559606	0.575801	0.505511	0.5729	0.805278
PGS002334	High cholesterol	HP:0002172	Postural instability	16	0.000943783	0.00165617	0.56986	0.568827	0.506	0.5679	0.805278
PGS002341	Monocyte Count	HP:0002172	Postural instability	16	-0.000974589	0.00169309	-0.575627	0.564922	0.506278	0.57	0.805278
PGS002725	Ischemic stroke	HP:0002172	Postural instability	16	-0.000931429	0.00167973	-0.55451	0.579282	0.505271	0.5752	0.805278
PGS002759	Depression	HP:0002172	Postural instability	16	-0.000948908	0.00166217	-0.570884	0.568133	0.506049	0.5756	0.805278
PGS000903	Parkinson's disease	HP:0005743	Avascular necrosis of the capital femoral epiphysis	8	-0.000310002	0.00118206	-0.262255	0.793148	0.281925	0.7868	0.805306
PGS000218	Agouti-related protein (AGRP) serum levels	HP:0003418	Back pain	11	0.000255185	0.00138412	0.184366	0.853742	0.258884	0.8507	0.805314
PGS000874	Chronic lymphocytic leukemia	HP:0003418	Back pain	11	0.000265321	0.00137487	0.192979	0.846992	0.259021	0.8518	0.805314
PGS001019	Attending social / leisure activities (regular attendance at a gym or sports club)	HP:0003418	Back pain	11	-0.000263111	0.00140394	-0.187409	0.851356	0.258931	0.8503	0.805314
PGS001082	MC VP1 antigen for Merkel Cell Polyomavirus	HP:0003418	Back pain	11	0.000267409	0.00139424	0.191795	0.847919	0.259002	0.8482	0.805314
PGS001275	Other retinal disorders (time-to-event)	HP:0003418	Back pain	11	0.000269855	0.00140068	0.192659	0.847242	0.259016	0.8462	0.805314
PGS001537	Volume of accumbens (L)	HP:0003418	Back pain	11	-0.000257281	0.00138795	-0.185368	0.852957	0.258899	0.8459	0.805314
PGS001678	WA ICVF in tract parahippocampal part of cingulum (L)	HP:0003418	Back pain	11	0.000262089	0.00137502	0.190607	0.84885	0.258982	0.8516	0.805314
PGS001736	WA L3 in tract inferior fronto-occipital fasciculus (R)	HP:0003418	Back pain	11	0.000273779	0.0014026	0.195195	0.845257	0.259057	0.8466	0.805314
PGS002060	Nasal polyps	HP:0003418	Back pain	11	0.00026404	0.00139376	0.189445	0.849761	0.258964	0.85	0.805314
PGS003373	Drinks per week	HP:0003418	Back pain	11	0.000261234	0.00140623	0.185769	0.852642	0.258905	0.8515	0.805314
PGS002828	Alcohol consumption	HP:0002360	Sleep disturbance	60	0.00287385	0.00320942	0.895442	0.370642	0.105227	0.3685	0.805321
PGS001407	HTLV-1 gag antigen for Human T-Lymphotropic Virus 1	HP:0002643	Neonatal respiratory distress	25	0.000541722	0.00212012	0.255515	0.798348	0.103499	0.7993	0.805348
PGS002123	Red blood cell (erythrocyte) count	HP:0002781	Upper airway obstruction	5	0.000446	0.000935184	0.476911	0.633469	0.153247	0.6395	0.805378
PGS002162	Creatinine (enzymatic) in urine	HP:0002781	Upper airway obstruction	5	0.00042346	0.000930622	0.455029	0.64913	0.152386	0.6395	0.805378
PGS000354	Any Cancer	HP:0003418	Back pain	11	-0.000224043	0.00139102	-0.161064	0.872057	0.258543	0.8706	0.805405
PGS000763	Hearing aid use	HP:0003418	Back pain	11	0.000221772	0.00138298	0.160359	0.872612	0.258534	0.8721	0.805405
PGS000932	Other intervertebral disk disorders (time-to-event)	HP:0003418	Back pain	11	-0.000229905	0.00141505	-0.162471	0.870949	0.258563	0.8711	0.805405
PGS001014	Other disorders of pancreatic internal secretion (time-to-event)	HP:0003418	Back pain	11	0.000236279	0.00138811	0.170217	0.864854	0.258672	0.8656	0.805405
PGS001043	Hyperthyroidism, thyrotoxicosis	HP:0003418	Back pain	11	0.000241996	0.00139873	0.173012	0.862657	0.258712	0.8614	0.805405
PGS001050	Diaphragmatic hernia (time-to-event)	HP:0003418	Back pain	11	0.000223619	0.00139971	0.159761	0.873083	0.258526	0.8658	0.805405
PGS001073	Duration of walks	HP:0003418	Back pain	11	-0.000245584	0.00141868	-0.173107	0.862582	0.258713	0.8634	0.805405
PGS001274	Osteoporosis without pathological fracture (time-to-event)	HP:0003418	Back pain	11	-0.000237059	0.00138657	-0.170967	0.864264	0.258682	0.8581	0.805405
PGS001317	Vascular/heart problems diagnosed by doctor Heart attack	HP:0003418	Back pain	11	-0.00022815	0.00138854	-0.16431	0.869501	0.258588	0.8691	0.805405
PGS001350	Fasting glucose	HP:0003418	Back pain	11	0.000245224	0.00142121	0.172546	0.863023	0.258705	0.8677	0.805405
PGS001362	3mm weak meridian (L)	HP:0003418	Back pain	11	0.000253857	0.0013866	0.183078	0.854752	0.258864	0.8528	0.805405
PGS001401	Health satisfaction	HP:0003418	Back pain	11	0.000228782	0.00139218	0.164334	0.869482	0.258588	0.8659	0.805405
PGS001434	Mean FA in retrolenticular part of internal capsule on FA skeleton (L)	HP:0003418	Back pain	11	0.000242208	0.00138586	0.174771	0.861274	0.258738	0.8602	0.805405
PGS001467	Mean ICVF in inferior cerebellar peduncle on FA skeleton (L)	HP:0003418	Back pain	11	-0.00024834	0.00139231	-0.178365	0.858452	0.258792	0.8626	0.805405
PGS001500	Mean ISOVF in posterior corona radiata on FA skeleton (L)	HP:0003418	Back pain	11	-0.000247985	0.00136542	-0.181618	0.855898	0.258841	0.8548	0.805405
PGS001514	Non-cancer illness year/age first occurred	HP:0003418	Back pain	11	0.000223997	0.00140188	0.159783	0.873066	0.258526	0.8715	0.805405
PGS001598	Volume of grey matter in Superior Frontal Gyrus (R)	HP:0003418	Back pain	11	0.000250531	0.00138762	0.180547	0.856738	0.258825	0.86	0.805405
PGS001671	WA ICVF in tract inferior fronto-occipital fasciculus (L)	HP:0003418	Back pain	11	-0.000228718	0.00138463	-0.165184	0.868814	0.2586	0.8688	0.805405
PGS001684	WA ICVF in tract superior thalamic radiation (L)	HP:0003418	Back pain	11	0.000242081	0.00139842	0.17311	0.86258	0.258714	0.8635	0.805405
PGS001756	WA MD in tract superior thalamic radiation (R)	HP:0003418	Back pain	11	0.000246799	0.00140133	0.176118	0.860217	0.258758	0.8651	0.805405
PGS001763	WA MO in tract posterior thalamic radiation (R)	HP:0003418	Back pain	11	-0.000236833	0.00141014	-0.16795	0.866637	0.258639	0.8688	0.805405
PGS001767	WA OD in tract inferior longitudinal fasciculus (R)	HP:0003418	Back pain	11	0.000256515	0.00141102	0.181794	0.85576	0.258844	0.8588	0.805405
PGS001785	Acute appendicitis	HP:0003418	Back pain	11	-0.000223626	0.00136989	-0.163243	0.870341	0.258573	0.8663	0.805405
PGS002305	Chronic lymphoid leukemia	HP:0003418	Back pain	11	0.000247684	0.00137441	0.180211	0.857002	0.25882	0.8606	0.805405
PGS003177	Vitamin D	HP:0000508	Ptosis	18	0.000378417	0.00185572	0.203919	0.838434	0.184839	0.8402	0.80542
PGS001574	Volume of grey matter in Lateral Occipital Cortex, inferior division (R)	HP:0001644	Dilated cardiomyopathy	6	4.02295e-05	0.00103418	0.0389	0.968973	0.134191	0.9699	0.805423
PGS001452	Mean ICVF in anterior limb of internal capsule on FA skeleton (L)	HP:0031417	Rhinorrhea	5	0.000756257	0.000950875	0.795327	0.426503	0.109682	0.4288	0.805462
PGS001771	WA OD in tract superior thalamic radiation (R)	HP:0031417	Rhinorrhea	5	-0.000753703	0.000935225	-0.805906	0.420378	0.110398	0.4287	0.805462
PGS001852	Duodenitis	HP:0031417	Rhinorrhea	5	0.000753678	0.000944943	0.797591	0.425188	0.109835	0.4272	0.805462
PGS002133	Body fat percentage	HP:0031417	Rhinorrhea	5	0.000728088	0.00092678	0.78561	0.432175	0.109033	0.4288	0.805462
PGS002203	Lymphocyte percentage	HP:0031417	Rhinorrhea	5	0.000738795	0.000920631	0.802488	0.422352	0.110166	0.4284	0.805462
PGS001433	Mean FA in posterior thalamic radiation on FA skeleton (R)	HP:0002077	Migraine with aura	7	-0.00232001	0.00113008	-2.05295	0.0401869	0.509976	0.0455	0.805463
PGS001750	WA MD in tract inferior fronto-occipital fasciculus (L)	HP:0002077	Migraine with aura	7	0.00226805	0.00113184	2.00387	0.0451977	0.501605	0.0455	0.805463
PGS000089	Basophil percentage of white cells	HP:0000790	Hematuria	6	0.000551164	0.00101843	0.541189	0.588428	0.324948	0.5923	0.805471
PGS001264	Deep vein thrombosis	HP:0000790	Hematuria	6	0.000562991	0.00102159	0.551092	0.581622	0.325404	0.5889	0.805471
PGS001324	Family history of high blood pressure	HP:0000790	Hematuria	6	-0.00055581	0.00102742	-0.540978	0.588573	0.324938	0.5943	0.805471
PGS001363	3mm weak meridian (R)	HP:0000790	Hematuria	6	0.000540099	0.00103042	0.524155	0.60022	0.324183	0.5926	0.805471
PGS001439	Mean FA in superior cerebellar peduncle on FA skeleton (L)	HP:0000790	Hematuria	6	0.0005454	0.00102541	0.531886	0.594855	0.324527	0.5923	0.805471
PGS001597	Volume of grey matter in Superior Frontal Gyrus (L)	HP:0000790	Hematuria	6	0.00054182	0.00100345	0.539959	0.589276	0.324892	0.5961	0.805471
PGS002050	Atrial fibrillation and flutter	HP:0000790	Hematuria	6	-0.00055766	0.00105111	-0.530546	0.595783	0.324467	0.5954	0.805471
PGS002052	Occlusion and stenosis of precerebral arteries	HP:0000790	Hematuria	6	-0.000544994	0.00103471	-0.526711	0.598444	0.324296	0.5957	0.805471
PGS002072	Cholelithiasis and cholecystitis	HP:0000790	Hematuria	6	-0.000542286	0.00102439	-0.529372	0.596597	0.324414	0.5928	0.805471
PGS002118	PQ interval	HP:0000790	Hematuria	6	0.0005498	0.00102707	0.535308	0.592487	0.324681	0.5951	0.805471
PGS001601	Volume of grey matter in Supracalcarine Cortex (L)	HP:0012343	Decreased circulating ferritin concentration	6	6.79181e-05	0.00105333	0.0644792	0.948594	0.363151	0.9471	0.80548
PGS001026	Forearm or wrist fracture	HP:0001644	Dilated cardiomyopathy	6	-3.72736e-05	0.00104949	-0.0355158	0.971671	0.13418	0.9717	0.805485
PGS001539	Volume of brain stem + 4th ventricle	HP:0001644	Dilated cardiomyopathy	6	3.83279e-05	0.00101261	0.0378505	0.96981	0.134187	0.971	0.805485
PGS001250	Calculus of kidney and ureter (time-to-event)	HP:0001644	Dilated cardiomyopathy	6	-3.45679e-05	0.00103864	-0.0332819	0.973453	0.134174	0.9743	0.805494
PGS001621	Volume of grey matter in VI Cerebellum (L)	HP:0001644	Dilated cardiomyopathy	6	3.41685e-05	0.00103089	0.0331447	0.973562	0.134173	0.9737	0.805494
PGS002211	Myopia diagnosis	HP:0001644	Dilated cardiomyopathy	6	3.44207e-05	0.00101502	0.0339114	0.972951	0.134176	0.973	0.805494
PGS000293	Urokinase plasminogen activator surface receptor (U-PAR) serum levels	HP:0100785	Insomnia	32	0.000714703	0.00235778	0.303126	0.761821	0.162545	0.76	0.805533
PGS000387	Cancer within the respiratory system	HP:0100785	Insomnia	32	-0.000688137	0.00234174	-0.293857	0.768893	0.16231	0.7683	0.805533
PGS001016	Sensitivity / hurt feelings	HP:0100785	Insomnia	32	0.000718867	0.00234327	0.30678	0.759038	0.16264	0.7606	0.805533
PGS001298	Obesity (time-to-event)	HP:0100785	Insomnia	32	-0.000733133	0.0023655	-0.309928	0.756643	0.162722	0.761	0.805533
PGS001360	3mm strong meridian (R)	HP:0100785	Insomnia	32	-0.000696651	0.00235728	-0.295532	0.767613	0.162352	0.7673	0.805533
PGS001383	Corneal resistance factor (R)	HP:0100785	Insomnia	32	0.000733484	0.0023747	0.308874	0.757444	0.162694	0.7593	0.805533
PGS001387	Degree bothered by urinary frequency/bladder irritability in the last 3 months	HP:0100785	Insomnia	32	-0.000679576	0.00234894	-0.289311	0.772369	0.162197	0.7673	0.805533
PGS001393	Father's age at death	HP:0100785	Insomnia	32	0.000687428	0.00236897	0.29018	0.771704	0.162219	0.7676	0.805533
PGS001419	Mean FA in cingulum cingulate gyrus on FA skeleton (L)	HP:0100785	Insomnia	32	0.000737029	0.00242797	0.303557	0.761492	0.162556	0.7601	0.805533
PGS001492	Mean ICVF in uncinate fasciculus on FA skeleton (R)	HP:0100785	Insomnia	32	-0.000697237	0.00235954	-0.295497	0.76764	0.162351	0.7662	0.805533
PGS001513	Median T2star in thalamus (R)	HP:0100785	Insomnia	32	0.000764342	0.00236658	0.322974	0.746744	0.163073	0.7512	0.805533
PGS001573	Volume of grey matter in IX Cerebellum (R)	HP:0100785	Insomnia	32	0.000711142	0.00234453	0.30332	0.761673	0.16255	0.7595	0.805533
PGS001586	Volume of grey matter in Parahippocampal Gyrus, posterior division (R)	HP:0100785	Insomnia	32	-0.000691621	0.00240237	-0.287891	0.773456	0.162163	0.7695	0.805533
PGS001597	Volume of grey matter in Superior Frontal Gyrus (L)	HP:0100785	Insomnia	32	0.000719468	0.00230648	0.311933	0.755119	0.162775	0.7563	0.805533
PGS001630	Volume of hippocampus (L)	HP:0100785	Insomnia	32	-0.000702518	0.00237702	-0.295546	0.767603	0.162352	0.7636	0.805533
PGS001749	WA MD in tract forceps minor	HP:0100785	Insomnia	32	0.000707062	0.00234059	0.302087	0.762612	0.162518	0.7626	0.805533
PGS001879	Ganglion and cyst of synovium, tendon, and bursa	HP:0100785	Insomnia	32	0.000702865	0.00233699	0.300757	0.763626	0.162484	0.759	0.805533
PGS002057	Varicose veins	HP:0100785	Insomnia	32	0.000737811	0.0023868	0.309122	0.757256	0.162701	0.7564	0.805533
PGS002077	Endometriosis	HP:0100785	Insomnia	32	-0.000728466	0.00241807	-0.30126	0.763243	0.162497	0.7625	0.805533
PGS002084	Sarcoidosis	HP:0100785	Insomnia	32	-0.000752275	0.00235373	-0.31961	0.749292	0.162981	0.7524	0.805533
PGS002145	Headaches for 3+ months	HP:0100785	Insomnia	32	0.000689286	0.00234335	0.294146	0.768673	0.162317	0.7694	0.805533
PGS002187	Neutrophil count	HP:0100785	Insomnia	32	0.000692465	0.00232287	0.298108	0.765647	0.162417	0.7707	0.805533
PGS002823	Age at Menopause	HP:0100785	Insomnia	32	0.000694145	0.00237575	0.29218	0.770175	0.162268	0.7701	0.805533
PGS002892	Diastolic Blood Pressure	HP:0100785	Insomnia	32	0.000713085	0.00236893	0.301015	0.763429	0.162491	0.7631	0.805533
PGS000091	Eosinophil percentage of white cells	HP:0100785	Insomnia	32	0.000260858	0.00236167	0.110455	0.912058	0.15916	0.9097	0.805541
PGS000093	Hemoglobin concentration	HP:0100785	Insomnia	32	-0.000296837	0.00236446	-0.125541	0.900106	0.159311	0.9049	0.805541
PGS000103	Monocyte percentage of white cells	HP:0100785	Insomnia	32	-0.000492663	0.00239476	-0.205725	0.837023	0.16044	0.8397	0.805541
PGS000114	Juvenile Idiopathic Arthritis	HP:0100785	Insomnia	32	-0.000468117	0.00237831	-0.196828	0.843979	0.160288	0.8491	0.805541
PGS000128	Hemoglobin A1c	HP:0100785	Insomnia	32	-0.00026769	0.00234781	-0.114017	0.909234	0.159194	0.9099	0.805541
PGS000140	Broad Depression (seen a General Practitioner for nerves, anxiety, tension or depression)	HP:0100785	Insomnia	32	-0.000671658	0.00234754	-0.286111	0.774818	0.162119	0.7752	0.805541
PGS000219	Ovarian cancer-related tumor marker CA 125 (CA-125) serum levels	HP:0100785	Insomnia	32	-0.000582847	0.00236708	-0.24623	0.805526	0.161217	0.8	0.805541
PGS000223	Tumor necrosis factor receptor superfamily member 5 (CD40) serum levels	HP:0100785	Insomnia	32	0.000632301	0.00237872	0.265815	0.790405	0.161643	0.7902	0.805541
PGS000227	Cathepsin D (CTSD) serum levels	HP:0100785	Insomnia	32	0.000216915	0.00238058	0.0911187	0.927406	0.158995	0.9274	0.805541
PGS000243	Growth/differentiation factor 15 (GDF-15) serum levels	HP:0100785	Insomnia	32	-0.000382614	0.00238946	-0.160125	0.872796	0.159731	0.867	0.805541
PGS000245	Proheparin-binding EGF-like growth factor (HB-EGF) serum levels	HP:0100785	Insomnia	32	0.000402629	0.00239742	0.167943	0.866642	0.15984	0.8732	0.805541
PGS000248	Heat shock 27 kDa protein (HSP_27) serum levels	HP:0100785	Insomnia	32	0.00014717	0.00239036	0.0615679	0.950912	0.158803	0.9509	0.805541
PGS000250	Interleukin-1 receptor antagonist protein (IL-1ra) serum levels	HP:0100785	Insomnia	32	-0.000167817	0.0024088	-0.0696683	0.944464	0.158848	0.9431	0.805541
PGS000252	Interleukin-6 (IL-6) serum levels	HP:0100785	Insomnia	32	-0.000249486	0.00235153	-0.106095	0.915516	0.15912	0.9159	0.805541
PGS000257	Kidney injury molecule 1 (KIM-1) serum levels	HP:0100785	Insomnia	32	-0.000142101	0.00236514	-0.0600816	0.952096	0.158795	0.9539	0.805541
PGS000259	Leptin (LEP) serum levels	HP:0100785	Insomnia	32	0.000442061	0.00237884	0.18583	0.852594	0.160109	0.8501	0.805541
PGS000264	Matrix metalloproteinase-1 (MMP-1) serum levels	HP:0100785	Insomnia	32	-0.00059283	0.00238553	-0.248511	0.803761	0.161265	0.8003	0.805541
PGS000268	Matrix metalloproteinase-7 (MMP-7) serum levels	HP:0100785	Insomnia	32	0.000227309	0.00238995	0.0951104	0.924235	0.159026	0.9213	0.805541
PGS000287	Tumor necrosis factor receptor 1 (TNF-R1) serum levels	HP:0100785	Insomnia	32	-0.00038309	0.00238244	-0.160797	0.872267	0.15974	0.8764	0.805541
PGS000289	Tumor necrosis factor ligand superfamily member 14 (TNFSF14) serum levels	HP:0100785	Insomnia	32	-0.000511613	0.00231117	-0.221365	0.824827	0.160723	0.8234	0.805541
PGS000292	TNF-related activation-induced cytokine (TRANCE) serum levels	HP:0100785	Insomnia	32	0.00016222	0.00238393	0.0680472	0.945754	0.158839	0.9439	0.805541
PGS000295	Vascular endothelial growth factor D (VEGF-D) serum levels	HP:0100785	Insomnia	32	0.000354566	0.00235721	0.150418	0.880448	0.159603	0.8768	0.805541
PGS000315	Immunoglobulin E (IgE)	HP:0100785	Insomnia	32	-0.00029844	0.00240555	-0.124063	0.901276	0.159296	0.8964	0.805541
PGS000326	Rheumatoid-factor-negative Polyarthritis (Juvenile Idiophatic Arthritis)	HP:0100785	Insomnia	32	0.000499085	0.00237597	0.210055	0.833643	0.160516	0.8535	0.805541
PGS000377	Colon cancer	HP:0100785	Insomnia	32	-0.000330033	0.00236517	-0.139539	0.889036	0.159469	0.894	0.805541
PGS000430	Melanomas of skin (diagnosis or history)	HP:0100785	Insomnia	32	0.000637403	0.00234658	0.27163	0.78593	0.161776	0.7901	0.805541
PGS000594	Cancer of other male genital organs	HP:0100785	Insomnia	32	0.00036391	0.00238886	0.152336	0.878935	0.159628	0.8858	0.805541
PGS000617	Cancer of eye	HP:0100785	Insomnia	32	-0.000264716	0.00234445	-0.112912	0.91011	0.159183	0.9134	0.805541
PGS000634	Thyroid cancer	HP:0100785	Insomnia	32	-0.000419533	0.0024043	-0.174493	0.861493	0.159935	0.857	0.805541
PGS000712	T2D (cases vs HbA1c filtered controls)	HP:0100785	Insomnia	32	0.00061204	0.00235076	0.260358	0.79461	0.161521	0.7961	0.805541
PGS000728	Chronic kidney disease	HP:0100785	Insomnia	32	0.000443309	0.00245847	0.180319	0.856917	0.160023	0.857	0.805541
PGS000738	Vitiligo	HP:0100785	Insomnia	32	0.000188786	0.00241606	0.0781376	0.937725	0.158901	0.9318	0.805541
PGS000837	Insulin sensitivity index	HP:0100785	Insomnia	32	0.000675112	0.00237602	0.284136	0.776331	0.162071	0.7823	0.805541
PGS000840	Fasting Proinsulin	HP:0100785	Insomnia	32	0.000321557	0.00238988	0.134549	0.89298	0.159411	0.8884	0.805541
PGS000843	WHR adjusted for BMI	HP:0100785	Insomnia	32	0.000188303	0.00237428	0.0793097	0.936793	0.158909	0.937	0.805541
PGS000870	Cystic fibrosis related diabetes	HP:0100785	Insomnia	32	-0.00048266	0.00236949	-0.203698	0.838607	0.160404	0.8455	0.805541
PGS000879	Intraocular pressure	HP:0100785	Insomnia	32	0.000550785	0.00235685	0.233696	0.815242	0.160962	0.8114	0.805541
PGS000882	25-hydroxyvitamin D	HP:0100785	Insomnia	32	0.000411183	0.00241404	0.17033	0.864765	0.159874	0.866	0.805541
PGS000905	PR interval	HP:0100785	Insomnia	32	-0.00050335	0.00240953	-0.2089	0.834544	0.160496	0.8361	0.805541
PGS000932	Other intervertebral disk disorders (time-to-event)	HP:0100785	Insomnia	32	-0.000238373	0.00240398	-0.0991578	0.921021	0.15906	0.9209	0.805541
PGS000943	Cholecystitis (time-to-event)	HP:0100785	Insomnia	32	0.000363607	0.00237663	0.152993	0.878417	0.159636	0.8731	0.805541
PGS000954	Left heel quantitative ultrasound index (QUI), direct entry	HP:0100785	Insomnia	32	-0.000226168	0.00240337	-0.0941046	0.925034	0.159018	0.9245	0.805541
PGS000965	Hypothyroidism/myxoedema	HP:0100785	Insomnia	32	0.000174768	0.00237513	0.0735825	0.941349	0.158872	0.9453	0.805541
PGS000989	Reticulocyte %	HP:0100785	Insomnia	32	0.000333328	0.00232001	0.143675	0.88577	0.159519	0.8859	0.805541
PGS000994	Tea intake	HP:0100785	Insomnia	32	-0.000249488	0.00242047	-0.103074	0.917913	0.159093	0.9157	0.805541
PGS000996	Diverticular disease/diverticulitis	HP:0100785	Insomnia	32	-0.000214577	0.00238011	-0.0901542	0.928172	0.158987	0.926	0.805541
PGS000999	Comparative body size at age 10	HP:0100785	Insomnia	32	0.000188961	0.00230838	0.0818587	0.934766	0.158927	0.9357	0.805541
PGS001001	Getting up in morning	HP:0100785	Insomnia	32	0.000455675	0.00241811	0.188443	0.850546	0.16015	0.8488	0.805541
PGS001003	Number of medications taken	HP:0100785	Insomnia	32	-0.000668239	0.00234193	-0.285337	0.775411	0.1621	0.779	0.805541
PGS001004	Number of non-cancer illnesses	HP:0100785	Insomnia	32	0.00028323	0.00235986	0.12002	0.904478	0.159254	0.9029	0.805541
PGS001021	Feelings of worry or anxiety	HP:0100785	Insomnia	32	-0.000487104	0.00239005	-0.203805	0.838524	0.160406	0.8428	0.805541
PGS001025	Nonrheumatic aortic valve disorders (time-to-event)	HP:0100785	Insomnia	32	0.000607509	0.00237497	0.255797	0.79813	0.161421	0.801	0.805541
PGS001038	Left heel bone mineral density (BMD) T-score, automated	HP:0100785	Insomnia	32	-0.00022616	0.0024033	-0.0941041	0.925034	0.159018	0.9229	0.805541
PGS001044	Glucosamine intake	HP:0100785	Insomnia	32	0.000290876	0.00236446	0.12302	0.902102	0.159285	0.9042	0.805541
PGS001050	Diaphragmatic hernia (time-to-event)	HP:0100785	Insomnia	32	-0.000354658	0.0023779	-0.149148	0.88145	0.159587	0.8784	0.805541
PGS001070	Volume of ventricular cerebrospinal fluid (normalised for head size)	HP:0100785	Insomnia	32	-0.000460226	0.00237547	-0.193741	0.846395	0.160236	0.8452	0.805541
PGS001073	Duration of walks	HP:0100785	Insomnia	32	-0.000193555	0.00241015	-0.0803082	0.935999	0.158916	0.9375	0.805541
PGS001102	Body fat percentage (left arm)	HP:0100785	Insomnia	32	0.000216567	0.00235615	0.0919156	0.926773	0.159001	0.9237	0.805541
PGS001103	Body fat percentage (left leg)	HP:0100785	Insomnia	32	-0.000240977	0.00234548	-0.102741	0.918177	0.15909	0.9173	0.805541
PGS001104	Body fat percentage (right leg)	HP:0100785	Insomnia	32	-0.000539851	0.00234216	-0.230492	0.817729	0.160899	0.8196	0.805541
PGS001105	Body fat percentage (trunk fat)	HP:0100785	Insomnia	32	0.00044799	0.00238949	0.187483	0.851298	0.160135	0.8516	0.805541
PGS001106	Percentage of right arm fat	HP:0100785	Insomnia	32	0.000298855	0.00235779	0.126752	0.899147	0.159324	0.9031	0.805541
PGS001110	Reactive arthropathies (time-to-event)	HP:0100785	Insomnia	32	-0.000624177	0.00238175	-0.262067	0.793293	0.161559	0.7894	0.805541
PGS001127	Never Smoker	HP:0100785	Insomnia	32	-0.000590257	0.00237268	-0.248773	0.803558	0.161271	0.8054	0.805541
PGS001136	Hematologic disease, genetic	HP:0100785	Insomnia	32	0.000177949	0.00231653	0.0768169	0.938776	0.158893	0.9425	0.805541
PGS001137	Retinal detachment	HP:0100785	Insomnia	32	-0.000372892	0.00235055	-0.158641	0.873965	0.159711	0.8712	0.805541
PGS001140	Seborrheic keratosis (time-to-event)	HP:0100785	Insomnia	32	-0.000645167	0.00234748	-0.274833	0.783468	0.16185	0.7838	0.805541
PGS001144	Arm fat mass (L)	HP:0100785	Insomnia	32	-0.000447829	0.00232967	-0.192228	0.84758	0.160212	0.8469	0.805541
PGS001145	Arm fat mass (R)	HP:0100785	Insomnia	32	-0.000397933	0.00232785	-0.170945	0.864282	0.159883	0.8645	0.805541
PGS001147	Leg fat mass (R)	HP:0100785	Insomnia	32	-0.000677204	0.00233649	-0.289838	0.771966	0.16221	0.7721	0.805541
PGS001155	Impedance (left leg)	HP:0100785	Insomnia	32	0.00053974	0.00233296	0.231354	0.817059	0.160916	0.8178	0.805541
PGS001157	Impedance (right leg)	HP:0100785	Insomnia	32	0.000140682	0.00233242	0.0603159	0.951909	0.158796	0.9525	0.805541
PGS001164	Testicular cancer	HP:0100785	Insomnia	32	-0.000189556	0.00237055	-0.0799628	0.936274	0.158914	0.9396	0.805541
PGS001181	Other hypothyroidism (time-to-event)	HP:0100785	Insomnia	32	-0.000516454	0.00235905	-0.218925	0.826727	0.160678	0.8279	0.805541
PGS001185	Intra-ocular pressure, Goldmann-correlated ¬Æ	HP:0100785	Insomnia	32	0.000404	0.00235725	0.171386	0.863935	0.15989	0.867	0.805541
PGS001250	Calculus of kidney and ureter (time-to-event)	HP:0100785	Insomnia	32	-0.000389742	0.00238514	-0.163405	0.870214	0.159776	0.873	0.805541
PGS001251	Other interstitial pulmonary diseases (time-to-event)	HP:0100785	Insomnia	32	-0.000461489	0.002308	-0.199952	0.841536	0.16034	0.8419	0.805541
PGS001254	Dupuytren's contracture	HP:0100785	Insomnia	32	-0.000162718	0.00238807	-0.0681379	0.945682	0.158839	0.9497	0.805541
PGS001287	Psoriatic arthropathy	HP:0100785	Insomnia	32	-0.000515693	0.00236922	-0.217663	0.82771	0.160654	0.8313	0.805541
PGS001314	Acute myocardial infarction (time-to-event)	HP:0100785	Insomnia	32	0.000186986	0.00234546	0.0797225	0.936465	0.158912	0.9388	0.805541
PGS001317	Vascular/heart problems diagnosed by doctor Heart attack	HP:0100785	Insomnia	32	-0.000218465	0.00235893	-0.0926118	0.92622	0.159006	0.9219	0.805541
PGS001319	Other metabolic disorders (time-to-event)	HP:0100785	Insomnia	32	-0.000506362	0.0023413	-0.216274	0.828793	0.160629	0.8387	0.805541
PGS001334	Other chronic obstructive pulmonary disease (time-to-event)	HP:0100785	Insomnia	32	0.000538612	0.0023896	0.225398	0.821689	0.1608	0.8116	0.805541
PGS001358	3mm cylindrical power (R)	HP:0100785	Insomnia	32	-0.000512661	0.0023564	-0.217561	0.82779	0.160653	0.8306	0.805541
PGS001359	3mm strong meridian (L)	HP:0100785	Insomnia	32	-0.000589454	0.00236113	-0.249649	0.802881	0.161289	0.8082	0.805541
PGS001362	3mm weak meridian (L)	HP:0100785	Insomnia	32	0.000292234	0.00235564	0.124057	0.901281	0.159296	0.9031	0.805541
PGS001368	6mm weak meridian (R)	HP:0100785	Insomnia	32	-0.000249868	0.00234732	-0.106448	0.915236	0.159123	0.917	0.805541
PGS001370	Age asthma diagnosed	HP:0100785	Insomnia	32	-0.000598978	0.00241655	-0.247865	0.804261	0.161252	0.8022	0.805541
PGS001372	Age hayfever or allergic rhinitis diagnosed by doctor	HP:0100785	Insomnia	32	-0.000253943	0.00234846	-0.108132	0.9139	0.159139	0.9182	0.805541
PGS001373	Age started wearing glasses or contact lenses	HP:0100785	Insomnia	32	-0.000283168	0.00235711	-0.120133	0.904388	0.159255	0.9052	0.805541
PGS001376	Average number of times bowels opened per day	HP:0100785	Insomnia	32	-0.000237787	0.00239573	-0.0992548	0.920944	0.15906	0.9231	0.805541
PGS001377	Basophill %	HP:0100785	Insomnia	32	-0.000318657	0.00233803	-0.136293	0.891601	0.159431	0.8884	0.805541
PGS001380	Corneal hysteresis (L)	HP:0100785	Insomnia	32	-0.000256626	0.00237734	-0.107947	0.914047	0.159137	0.9197	0.805541
PGS001382	Corneal resistance factor (L)	HP:0100785	Insomnia	32	0.000403623	0.00234741	0.171944	0.863496	0.159898	0.8637	0.805541
PGS001403	Heel bone mineral density (BMD) (L)	HP:0100785	Insomnia	32	0.000267875	0.00240608	0.111333	0.911362	0.159168	0.9089	0.805541
PGS001409	Intra-ocular pressure, corneal-compensated (L)	HP:0100785	Insomnia	32	-0.000398277	0.00236161	-0.168646	0.866089	0.15985	0.8632	0.805541
PGS001413	LV stroke volume	HP:0100785	Insomnia	32	0.000142165	0.00238637	0.0595738	0.9525	0.158793	0.9495	0.805541
PGS001415	Mean FA in anterior limb of internal capsule on FA skeleton (L)	HP:0100785	Insomnia	32	-0.000348136	0.00236285	-0.147338	0.882878	0.159564	0.8879	0.805541
PGS001420	Mean FA in cingulum cingulate gyrus on FA skeleton (R)	HP:0100785	Insomnia	32	0.000426178	0.00243522	0.175006	0.86109	0.159943	0.8588	0.805541
PGS001423	Mean FA in corticospinal tract on FA skeleton (R)	HP:0100785	Insomnia	32	-0.000254434	0.00233361	-0.10903	0.913188	0.159147	0.9152	0.805541
PGS001429	Mean FA in middle cerebellar peduncle on FA skeleton	HP:0100785	Insomnia	32	0.000200061	0.00240196	0.083291	0.933627	0.158937	0.9345	0.805541
PGS001431	Mean FA in posterior limb of internal capsule on FA skeleton (R)	HP:0100785	Insomnia	32	0.000388379	0.00237805	0.163318	0.870282	0.159775	0.8756	0.805541
PGS001433	Mean FA in posterior thalamic radiation on FA skeleton (R)	HP:0100785	Insomnia	32	-0.000265659	0.00240766	-0.110339	0.91215	0.159159	0.91	0.805541
PGS001443	Mean FA in superior fronto-occipital fasciculus on FA skeleton (L)	HP:0100785	Insomnia	32	0.000200815	0.0023495	0.0854714	0.931894	0.158952	0.9286	0.805541
PGS001450	Mean ICVF in anterior corona radiata on FA skeleton (L)	HP:0100785	Insomnia	32	0.000394285	0.00236371	0.166807	0.867536	0.159824	0.8669	0.805541
PGS001452	Mean ICVF in anterior limb of internal capsule on FA skeleton (L)	HP:0100785	Insomnia	32	0.000649462	0.00239119	0.271607	0.785948	0.161776	0.7799	0.805541
PGS001461	Mean ICVF in external capsule on FA skeleton (L)	HP:0100785	Insomnia	32	0.000148455	0.00234607	0.0632781	0.94955	0.158812	0.9487	0.805541
PGS001463	Mean ICVF in fornix cres+stria terminalis on FA skeleton (L)	HP:0100785	Insomnia	32	0.000494418	0.0023512	0.210283	0.833465	0.16052	0.8301	0.805541
PGS001474	Mean ICVF in posterior limb of internal capsule on FA skeleton (L)	HP:0100785	Insomnia	32	0.000160075	0.00236015	0.0678243	0.945931	0.158837	0.9456	0.805541
PGS001483	Mean ICVF in superior cerebellar peduncle on FA skeleton (R)	HP:0100785	Insomnia	32	-0.000263646	0.00237538	-0.110991	0.911633	0.159165	0.9147	0.805541
PGS001485	Mean ICVF in superior corona radiata on FA skeleton (R)	HP:0100785	Insomnia	32	-0.000336452	0.00234002	-0.143782	0.885685	0.15952	0.8853	0.805541
PGS001486	Mean ICVF in superior fronto-occipital fasciculus on FA skeleton (L)	HP:0100785	Insomnia	32	-0.000476436	0.00236299	-0.201624	0.840228	0.160369	0.8367	0.805541
PGS001497	Mean ISOVF in cingulum cingulate gyrus on FA skeleton (R)	HP:0100785	Insomnia	32	-0.000560586	0.00238885	-0.234667	0.814487	0.160981	0.8194	0.805541
PGS001499	Mean ISOVF in fornix on FA skeleton	HP:0100785	Insomnia	32	-0.000422585	0.00238166	-0.177433	0.859183	0.159979	0.8621	0.805541
PGS001502	Mean ISOVF in sagittal stratum on FA skeleton (L)	HP:0100785	Insomnia	32	0.00031486	0.00238529	0.132001	0.894995	0.159382	0.8865	0.805541
PGS001507	Median T2star in caudate (L)	HP:0100785	Insomnia	32	0.000452046	0.00237679	0.190192	0.849175	0.160178	0.8506	0.805541
PGS001508	Median T2star in caudate (R)	HP:0100785	Insomnia	32	-0.000206049	0.00238524	-0.0863851	0.931168	0.158959	0.9279	0.805541
PGS001519	Position of pulse wave notch	HP:0100785	Insomnia	32	0.000522796	0.00236257	0.221283	0.824891	0.160722	0.8292	0.805541
PGS001520	Position of the pulse wave peak	HP:0100785	Insomnia	32	-0.000337528	0.00237649	-0.142028	0.88707	0.159499	0.8847	0.805541
PGS001540	Volume of brain, grey+white matter	HP:0100785	Insomnia	32	-0.000413568	0.0023257	-0.177825	0.858875	0.159985	0.8627	0.805541
PGS001546	Volume of grey matter in Amygdala (L)	HP:0100785	Insomnia	32	0.00041106	0.00231918	0.177244	0.859332	0.159976	0.857	0.805541
PGS001549	Volume of grey matter in Central Opercular Cortex (R)	HP:0100785	Insomnia	32	-0.000612005	0.00236512	-0.258762	0.795841	0.161486	0.7937	0.805541
PGS001554	Volume of grey matter in Crus II Cerebellum (L)	HP:0100785	Insomnia	32	-0.000363828	0.00237933	-0.152912	0.878481	0.159635	0.8698	0.805541
PGS001558	Volume of grey matter in Frontal Orbital Cortex (L)	HP:0100785	Insomnia	32	0.000384708	0.00234678	0.16393	0.8698	0.159783	0.872	0.805541
PGS001563	Volume of grey matter in Hippocampus (L)	HP:0100785	Insomnia	32	0.000366917	0.0023841	0.153902	0.8777	0.159648	0.8733	0.805541
PGS001567	Volume of grey matter in Inferior Frontal Gyrus, pars triangularis (R)	HP:0100785	Insomnia	32	0.000365208	0.00240086	0.152116	0.879109	0.159625	0.8844	0.805541
PGS001577	Volume of grey matter in Middle Frontal Gyrus (L)	HP:0100785	Insomnia	32	-0.000504358	0.00238812	-0.211195	0.832753	0.160537	0.8313	0.805541
PGS001582	Volume of grey matter in Paracingulate Gyrus (R)	HP:0100785	Insomnia	32	0.000271174	0.0023522	0.115285	0.908229	0.159206	0.9098	0.805541
PGS001584	Volume of grey matter in Parahippocampal Gyrus, anterior division (R)	HP:0100785	Insomnia	32	-0.000464856	0.00237753	-0.195521	0.845002	0.160266	0.8475	0.805541
PGS001585	Volume of grey matter in Parahippocampal Gyrus, posterior division (L)	HP:0100785	Insomnia	32	-0.000472877	0.00233392	-0.20261	0.839457	0.160386	0.8401	0.805541
PGS001594	Volume of grey matter in Putamen (R)	HP:0100785	Insomnia	32	-0.00061448	0.00237986	-0.2582	0.796275	0.161474	0.7964	0.805541
PGS001595	Volume of grey matter in Subcallosal Cortex (L)	HP:0100785	Insomnia	32	-0.000297442	0.0023374	-0.127253	0.898751	0.15933	0.8921	0.805541
PGS001611	Volume of grey matter in V Cerebellum (R)	HP:0100785	Insomnia	32	-0.000403148	0.00235695	-0.171046	0.864202	0.159885	0.8662	0.805541
PGS001616	Volume of grey matter in Vermis VI Cerebellum	HP:0100785	Insomnia	32	-0.00044963	0.00237537	-0.189288	0.849883	0.160164	0.845	0.805541
PGS001617	Volume of grey matter in Vermis VIIb Cerebellum	HP:0100785	Insomnia	32	-0.000554992	0.00242131	-0.229211	0.818725	0.160874	0.8139	0.805541
PGS001618	Volume of grey matter in Vermis VIIIa Cerebellum	HP:0100785	Insomnia	32	0.000651504	0.00239748	0.271745	0.785842	0.161779	0.7878	0.805541
PGS001627	Volume of grey matter in VIIIb Cerebellum (L)	HP:0100785	Insomnia	32	-0.000485471	0.00235799	-0.205884	0.8369	0.160442	0.8347	0.805541
PGS001634	Volume of peripheral cortical grey matter (normalised for head size)	HP:0100785	Insomnia	32	0.000204512	0.00235167	0.0869645	0.930707	0.158963	0.931	0.805541
PGS001635	Volume of putamen (L)	HP:0100785	Insomnia	32	-0.000663258	0.0023474	-0.28255	0.777547	0.162033	0.7761	0.805541
PGS001640	Volume of white matter	HP:0100785	Insomnia	32	0.00046615	0.00234309	0.198947	0.842322	0.160323	0.8467	0.805541
PGS001644	WA FA in tract acoustic radiation (R)	HP:0100785	Insomnia	32	-0.000491337	0.00238746	-0.205799	0.836965	0.160441	0.8378	0.805541
PGS001652	WA FA in tract inferior fronto-occipital fasciculus (L)	HP:0100785	Insomnia	32	-0.000227162	0.00234165	-0.0970096	0.922727	0.159042	0.9232	0.805541
PGS001654	WA FA in tract inferior longitudinal fasciculus (L)	HP:0100785	Insomnia	32	0.000509903	0.00232917	0.218921	0.826731	0.160678	0.8198	0.805541
PGS001662	WA ICVF in tract acoustic radiation (R)	HP:0100785	Insomnia	32	-0.00014612	0.00238492	-0.0612683	0.951151	0.158801	0.9483	0.805541
PGS001664	WA ICVF in tract anterior thalamic radiation (R)	HP:0100785	Insomnia	32	0.000441525	0.00235941	0.187134	0.851572	0.160129	0.8543	0.805541
PGS001668	WA ICVF in tract corticospinal tract (R)	HP:0100785	Insomnia	32	-0.000228737	0.00236447	-0.0967392	0.922942	0.159039	0.9234	0.805541
PGS001670	WA ICVF in tract forceps minor	HP:0100785	Insomnia	32	-0.0003335	0.00235791	-0.141439	0.887535	0.159492	0.8939	0.805541
PGS001672	WA ICVF in tract inferior fronto-occipital fasciculus (R)	HP:0100785	Insomnia	32	-0.000142848	0.00236783	-0.0603288	0.951899	0.158797	0.9494	0.805541
PGS001676	WA ICVF in tract medial lemniscus (R)	HP:0100785	Insomnia	32	-0.000537262	0.00234034	-0.229566	0.818449	0.160881	0.8199	0.805541
PGS001708	WA L1 in tract inferior longitudinal fasciculus (R)	HP:0100785	Insomnia	32	-0.000270125	0.00233869	-0.115503	0.908056	0.159209	0.9122	0.805541
PGS001710	WA L1 in tract superior longitudinal fasciculus (R)	HP:0100785	Insomnia	32	-0.000666729	0.00232787	-0.286412	0.774588	0.162126	0.7754	0.805541
PGS001712	WA L1 in tract superior thalamic radiation (R)	HP:0100785	Insomnia	32	-0.000247408	0.00236297	-0.104702	0.916621	0.159108	0.9193	0.805541
PGS001717	WA L2 in tract cingulate gyrus part of cingulum (L)	HP:0100785	Insomnia	32	0.000429316	0.0023561	0.182215	0.85543	0.160052	0.8507	0.805541
PGS001733	WA L3 in tract cingulate gyrus part of cingulum (R)	HP:0100785	Insomnia	32	0.000518246	0.00232976	0.222446	0.823986	0.160744	0.8223	0.805541
PGS001734	WA L3 in tract forceps minor	HP:0100785	Insomnia	32	-0.000277167	0.00237451	-0.116726	0.907087	0.159221	0.9115	0.805541
PGS001743	WA L3 in tract uncinate fasciculus (R)	HP:0100785	Insomnia	32	0.000343671	0.00234099	0.146806	0.883298	0.159557	0.8814	0.805541
PGS001746	WA MD in tract cingulate gyrus part of cingulum (L)	HP:0100785	Insomnia	32	-0.000140112	0.00237904	-0.0588941	0.953041	0.158789	0.9523	0.805541
PGS001761	WA MO in tract middle cerebellar peduncle	HP:0100785	Insomnia	32	0.000570259	0.00236439	0.241187	0.809431	0.161113	0.8044	0.805541
PGS001764	WA MO in tract superior longitudinal fasciculus (L)	HP:0100785	Insomnia	32	-0.000621573	0.00235431	-0.264015	0.791792	0.161603	0.7879	0.805541
PGS001785	Acute appendicitis	HP:0100785	Insomnia	32	0.000533481	0.00232724	0.229234	0.818707	0.160874	0.8177	0.805541
PGS001788	Chronic obstructive pulmonary disease	HP:0100785	Insomnia	32	0.000424578	0.00237506	0.178766	0.858137	0.159999	0.8581	0.805541
PGS001795	Uterine cancer	HP:0100785	Insomnia	32	0.000515221	0.00241834	0.213047	0.831308	0.16057	0.8236	0.805541
PGS002034	Congenital deficiency of other clotting factors (including factor VII)	HP:0100785	Insomnia	32	-0.000254671	0.00236459	-0.107702	0.914241	0.159135	0.9137	0.805541
PGS002051	Congestive heart failure; nonhypertensive	HP:0100785	Insomnia	32	-0.000357338	0.00241785	-0.147792	0.88252	0.15957	0.8784	0.805541
PGS002053	Cerebrovascular disease	HP:0100785	Insomnia	32	-0.000214866	0.00239914	-0.0895599	0.928645	0.158983	0.9279	0.805541
PGS002055	Peripheral vascular disease, unspecified	HP:0100785	Insomnia	32	-0.000388268	0.00233761	-0.166096	0.868095	0.159814	0.8649	0.805541
PGS002062	Chronic airway obstruction	HP:0100785	Insomnia	32	0.000664844	0.00236774	0.280793	0.778894	0.161991	0.7744	0.805541
PGS002064	Appendiceal conditions	HP:0100785	Insomnia	32	0.000290661	0.00237187	0.122545	0.902478	0.15928	0.9053	0.805541
PGS002078	Genital prolapse	HP:0100785	Insomnia	32	-0.000408993	0.00234313	-0.17455	0.861448	0.159936	0.8613	0.805541
PGS002085	Seborrheic keratosis	HP:0100785	Insomnia	32	-0.000453679	0.00231243	-0.196191	0.844477	0.160277	0.8444	0.805541
PGS002091	Polymyalgia Rheumatica	HP:0100785	Insomnia	32	-0.00066634	0.00234763	-0.283836	0.776561	0.162064	0.7782	0.805541
PGS002101	Apolipoprotein A	HP:0100785	Insomnia	32	-0.000454519	0.00241242	-0.188408	0.850573	0.16015	0.8569	0.805541
PGS002106	Calcium	HP:0100785	Insomnia	32	-0.000230833	0.00239592	-0.0963443	0.923255	0.159036	0.9245	0.805541
PGS002109	Hair colour (natural, before greying)	HP:0100785	Insomnia	32	-0.000569891	0.00237681	-0.239771	0.810529	0.161084	0.8151	0.805541
PGS002130	Testosterone (female only)	HP:0100785	Insomnia	32	0.000667449	0.00239021	0.279243	0.780083	0.161954	0.7905	0.805541
PGS002135	Fluid intelligence score	HP:0100785	Insomnia	32	0.000340854	0.00238902	0.142675	0.886559	0.159507	0.8863	0.805541
PGS002137	Fractured/broken bones in last 5 years	HP:0100785	Insomnia	32	0.000295852	0.0023594	0.125393	0.900223	0.15931	0.9004	0.805541
PGS002141	Haematocrit percentage	HP:0100785	Insomnia	32	0.000415922	0.00234168	0.177617	0.859039	0.159982	0.8567	0.805541
PGS002149	Sleeplessness / insomnia	HP:0100785	Insomnia	32	-0.000264366	0.00239936	-0.110182	0.912274	0.159158	0.9115	0.805541
PGS002152	Alcohol intake frequency	HP:0100785	Insomnia	32	0.000211116	0.00237689	0.0888203	0.929232	0.158977	0.9323	0.805541
PGS002157	Alkaline phosphatase	HP:0100785	Insomnia	32	0.000526574	0.00231707	0.227258	0.820243	0.160836	0.8168	0.805541
PGS002167	Eosinophil percentage	HP:0100785	Insomnia	32	-0.000638162	0.00238681	-0.26737	0.789207	0.161679	0.7923	0.805541
PGS002174	Heel Broadband ultrasound attenuation, direct entry	HP:0100785	Insomnia	32	0.000506359	0.00245229	0.206485	0.83643	0.160453	0.8362	0.805541
PGS002182	Gamma glutamyltransferase	HP:0100785	Insomnia	32	0.000227384	0.00235547	0.0965345	0.923104	0.159038	0.9203	0.805541
PGS002199	Ventricular rate	HP:0100785	Insomnia	32	-0.000312343	0.00237858	-0.131315	0.895537	0.159374	0.9003	0.805541
PGS002203	Lymphocyte percentage	HP:0100785	Insomnia	32	0.000217631	0.00231517	0.0940023	0.925115	0.159017	0.9266	0.805541
PGS002209	Morning/evening person (chronotype)	HP:0100785	Insomnia	32	-0.000146346	0.00237097	-0.0617241	0.950788	0.158804	0.9517	0.805541
PGS002211	Myopia diagnosis	HP:0100785	Insomnia	32	-0.000555906	0.00233088	-0.238496	0.811517	0.161058	0.7982	0.805541
PGS002214	Neutrophil percentage	HP:0100785	Insomnia	32	-0.00031296	0.00232103	-0.134837	0.892753	0.159414	0.8943	0.805541
PGS002219	Total protein	HP:0100785	Insomnia	32	-0.000305165	0.00234446	-0.130164	0.896448	0.159362	0.8943	0.805541
PGS002223	Sensitive stomach	HP:0100785	Insomnia	32	-0.000129255	0.00231852	-0.0557489	0.955547	0.158774	0.955	0.805541
PGS002224	Sitting height	HP:0100785	Insomnia	32	-0.000565559	0.00238631	-0.237001	0.812676	0.161028	0.8094	0.805541
PGS002254	Physical activity (self-reported)	HP:0100785	Insomnia	32	-0.000622379	0.00238579	-0.260868	0.794217	0.161533	0.7843	0.805541
PGS002276	QTc duration	HP:0100785	Insomnia	32	-0.00021704	0.00234808	-0.0924327	0.926362	0.159005	0.9243	0.805541
PGS002298	Esophageal cancer	HP:0100785	Insomnia	32	-0.0004176	0.0023152	-0.180373	0.856875	0.160024	0.8552	0.805541
PGS002304	Follicular lymphoma	HP:0100785	Insomnia	32	0.000391876	0.00241213	0.162461	0.870957	0.159763	0.8753	0.805541
PGS002305	Chronic lymphoid leukemia	HP:0100785	Insomnia	32	0.000460526	0.00233492	0.197234	0.843661	0.160294	0.8421	0.805541
PGS002314	Balding Type 1	HP:0100785	Insomnia	32	0.000409375	0.00235754	0.173645	0.862159	0.159923	0.8672	0.805541
PGS002316	Cardiovascular disease	HP:0100785	Insomnia	32	-0.00014424	0.00235739	-0.0611866	0.951216	0.158801	0.9532	0.805541
PGS002343	Platelet count	HP:0100785	Insomnia	32	-0.000447807	0.00234476	-0.190982	0.848556	0.160191	0.8472	0.805541
PGS002345	Red Blood Cell Count	HP:0100785	Insomnia	32	-0.000564024	0.00238454	-0.236534	0.813039	0.161018	0.8056	0.805541
PGS002346	Red Blood Cell Distribution Width	HP:0100785	Insomnia	32	0.000488614	0.00236232	0.206836	0.836156	0.160459	0.8383	0.805541
PGS002347	Respiratory and ear-nose-throat diseases	HP:0100785	Insomnia	32	0.000376739	0.00237284	0.158772	0.873862	0.159713	0.8801	0.805541
PGS002351	Thyroid (self-reported conditions)	HP:0100785	Insomnia	32	0.000669481	0.00236219	0.283415	0.776884	0.162054	0.7738	0.805541
PGS002725	Ischemic stroke	HP:0100785	Insomnia	32	0.000334752	0.00237153	0.141154	0.88776	0.159488	0.8884	0.805541
PGS002755	Atopic dermatitis	HP:0100785	Insomnia	32	-0.000157172	0.00242868	-0.064715	0.948406	0.15882	0.9493	0.805541
PGS002770	Stroke	HP:0100785	Insomnia	32	-0.000148973	0.00239569	-0.0621838	0.950422	0.158806	0.9495	0.805541
PGS002828	Alcohol consumption	HP:0100785	Insomnia	32	0.000289174	0.00235733	0.12267	0.902379	0.159281	0.8965	0.805541
PGS003043	Polyunsatturated Fatty Acids	HP:0100785	Insomnia	32	-0.000200038	0.00237435	-0.0842497	0.932865	0.158943	0.9314	0.805541
PGS003072	Systolic Blood Pressure	HP:0100785	Insomnia	32	0.000341002	0.00236265	0.144331	0.885252	0.159527	0.8798	0.805541
PGS003092	Type 2 Diabetes	HP:0100785	Insomnia	32	-0.00055765	0.00232444	-0.239907	0.810423	0.161087	0.8069	0.805541
PGS003212	Sleep Apnea	HP:0100785	Insomnia	32	0.000161972	0.00238928	0.0677909	0.945958	0.158837	0.9432	0.805541
PGS003322	Insomnia	HP:0100785	Insomnia	32	0.00047559	0.00237828	0.199972	0.841519	0.160341	0.8465	0.805541
PGS003361	Age of smoking initiation	HP:0100785	Insomnia	32	-0.000398441	0.00240555	-0.165634	0.868459	0.159807	0.868	0.805541
PGS003382	Skin cutaneous melanoma	HP:0100785	Insomnia	32	0.000187441	0.00239213	0.0783571	0.937551	0.158903	0.9331	0.805541
PGS003390	Head and neck squamous cell carcinoma	HP:0100785	Insomnia	32	-0.000222049	0.00242125	-0.0917085	0.926937	0.158999	0.9286	0.805541
PGS003406	Intracranial aneurysm	HP:0100785	Insomnia	32	0.00013648	0.00239371	0.0570161	0.954537	0.15878	0.9551	0.805541
PGS002093	Hallux valgus (Bunion)	HP:0001518	Small for gestational age	9	-0.00263699	0.00126896	-2.07807	0.0378109	0.388147	0.0384	0.80555
PGS000221	C-C motif chemokine 3 (CCL3) serum levels	HP:0011787	Central hypothyroidism	7	-4.55208e-06	0.0011319	-0.00402162	0.996792	0.164643	0.9957	0.805552
PGS000282	Stem cell factor (SCF) serum levels	HP:0011787	Central hypothyroidism	7	-3.41081e-06	0.00112139	-0.00304159	0.997573	0.164642	0.997	0.805552
PGS001453	Mean ICVF in anterior limb of internal capsule on FA skeleton (R)	HP:0011787	Central hypothyroidism	7	3.81406e-06	0.00112496	0.0033904	0.997295	0.164642	0.9977	0.805552
PGS002057	Varicose veins	HP:0011787	Central hypothyroidism	7	-4.93431e-06	0.00112225	-0.0043968	0.996492	0.164643	0.9973	0.805552
PGS000257	Kidney injury molecule 1 (KIM-1) serum levels	HP:0003394	Muscle spasm	7	-0.000212366	0.00111164	-0.191038	0.848512	0.236462	0.8508	0.805552
PGS000259	Leptin (LEP) serum levels	HP:0003394	Muscle spasm	7	-0.000210495	0.00111809	-0.188263	0.850687	0.236417	0.8539	0.805552
PGS000614	Cancer of bladder	HP:0003394	Muscle spasm	7	0.000207687	0.00110759	0.187513	0.851275	0.236405	0.846	0.805552
PGS000726	Cirrhosis	HP:0003394	Muscle spasm	7	-0.000200024	0.0011096	-0.180267	0.856958	0.236293	0.8586	0.805552
PGS000947	Mouth ulcers	HP:0003394	Muscle spasm	7	0.00019677	0.00112424	0.175024	0.861075	0.236214	0.8589	0.805552
PGS001015	Enlarged prostate	HP:0003394	Muscle spasm	7	-0.000208812	0.00111144	-0.187875	0.85099	0.236411	0.8512	0.805552
PGS001102	Body fat percentage (left arm)	HP:0003394	Muscle spasm	7	0.000203699	0.00110742	0.18394	0.854076	0.236349	0.8562	0.805552
PGS001111	Male genital tract cancer	HP:0003394	Muscle spasm	7	-0.000198285	0.00111551	-0.177753	0.858932	0.236255	0.8571	0.805552
PGS001251	Other interstitial pulmonary diseases (time-to-event)	HP:0003394	Muscle spasm	7	-0.000211045	0.0010848	-0.194548	0.845763	0.236519	0.8496	0.805552
PGS001462	Mean ICVF in external capsule on FA skeleton (R)	HP:0003394	Muscle spasm	7	-0.000216747	0.0011018	-0.196722	0.844062	0.236555	0.8498	0.805552
PGS001509	Median T2star in pallidum (L)	HP:0003394	Muscle spasm	7	-0.000193473	0.00110764	-0.174672	0.861353	0.236209	0.8595	0.805552
PGS001779	Brugada syndrome	HP:0003394	Muscle spasm	7	0.000224267	0.00113101	0.19829	0.842835	0.236581	0.8426	0.805552
PGS001879	Ganglion and cyst of synovium, tendon, and bursa	HP:0003394	Muscle spasm	7	-0.000217742	0.00109843	-0.19823	0.842882	0.23658	0.8408	0.805552
PGS002034	Congenital deficiency of other clotting factors (including factor VII)	HP:0003394	Muscle spasm	7	-0.000228858	0.00111138	-0.205921	0.83687	0.236711	0.8592	0.805552
PGS002042	Corneal dystrophy	HP:0003394	Muscle spasm	7	-0.000180104	0.00111051	-0.162182	0.871176	0.236031	0.8483	0.805552
PGS002100	Ankle spacing width	HP:0003394	Muscle spasm	7	0.000205286	0.0011065	0.185527	0.852832	0.236374	0.8521	0.805552
PGS002111	Ever depressed for a whole week	HP:0003394	Muscle spasm	7	-0.00021313	0.00112461	-0.189515	0.849706	0.236437	0.8505	0.805552
PGS002299	Gastric cancer	HP:0003394	Muscle spasm	7	-0.000204236	0.0011069	-0.184511	0.853628	0.236358	0.8456	0.805552
PGS002309	Number of children ever born	HP:0003394	Muscle spasm	7	-0.000203967	0.00109927	-0.185548	0.852815	0.236374	0.8571	0.805552
PGS002780	Incident type 2 diabetes	HP:0003394	Muscle spasm	7	0.000218364	0.00112319	0.194414	0.845868	0.236517	0.8474	0.805552
PGS002788	Type 2 bipolar disorder	HP:0003394	Muscle spasm	7	0.000222472	0.00112171	0.198332	0.842802	0.236582	0.8459	0.805552
PGS003092	Type 2 Diabetes	HP:0003394	Muscle spasm	7	-0.000224553	0.00109253	-0.205536	0.837171	0.236704	0.8428	0.805552
PGS003133	Thinness	HP:0003394	Muscle spasm	7	0.000211598	0.00115582	0.183072	0.854757	0.236336	0.8585	0.805552
PGS003242	Creatine	HP:0003394	Muscle spasm	7	-0.000209449	0.00112508	-0.186163	0.852333	0.236384	0.8513	0.805552
PGS000931	Blood clot or deep vein thrombosis (diagnosed by doctor)	HP:0001251	Ataxia	30	-0.00217615	0.00228514	-0.952305	0.34104	0.139792	0.3348	0.805583
PGS000960	Other systemic involvement of connective tissue (time-to-event)	HP:0001251	Ataxia	30	0.00222343	0.00230591	0.964231	0.335029	0.140763	0.3338	0.805583
PGS001447	Mean FA in tapetum on FA skeleton (L)	HP:0001251	Ataxia	30	-0.00218648	0.002317	-0.943669	0.345435	0.139097	0.3348	0.805583
PGS001683	WA ICVF in tract superior longitudinal fasciculus (R)	HP:0001251	Ataxia	30	0.00224042	0.00230865	0.970447	0.331923	0.141273	0.3354	0.805583
PGS000442	Other non-epithelial cancer of skin	HP:0100280	Crohn's disease	20	-1.20733e-05	0.00191375	-0.00630872	0.994967	0.294944	0.9958	0.805593
PGS000977	MCV seropositivity for Merkel Cell Polyomavirus	HP:0100280	Crohn's disease	20	1.68975e-05	0.00187031	0.00903461	0.992792	0.294946	0.9942	0.805593
PGS002288	Pelvic organ prolapse	HP:0100280	Crohn's disease	20	-1.25601e-05	0.00184948	-0.00679115	0.994582	0.294945	0.995	0.805593
PGS001522	Psoriatic and enteropathic arthropathies (time-to-event)	HP:0007030	Nonprogressive encephalopathy	9	-0.00025232	0.00124195	-0.203164	0.839024	0.499503	0.8419	0.805594
PGS000080	Non-Hodgkin's lymphoma	HP:0000508	Ptosis	18	-0.000339972	0.00179107	-0.189815	0.849471	0.184603	0.8529	0.805597
PGS000295	Vascular endothelial growth factor D (VEGF-D) serum levels	HP:0000508	Ptosis	18	0.000320646	0.00177296	0.180854	0.856498	0.184463	0.8543	0.805597
PGS001026	Forearm or wrist fracture	HP:0000508	Ptosis	18	-0.000358343	0.00181271	-0.197684	0.843309	0.184733	0.8424	0.805597
PGS001075	Usual walking pace	HP:0000508	Ptosis	18	0.000329799	0.00177187	0.186131	0.852358	0.184545	0.8543	0.805597
PGS001141	Facial ageing (looking younger than you are)	HP:0000508	Ptosis	18	-0.000357631	0.00177326	-0.20168	0.840184	0.1848	0.8465	0.805597
PGS001274	Osteoporosis without pathological fracture (time-to-event)	HP:0000508	Ptosis	18	0.000340724	0.00177174	0.19231	0.847516	0.184644	0.8504	0.805597
PGS001413	LV stroke volume	HP:0000508	Ptosis	18	-0.000357575	0.00179488	-0.199219	0.842108	0.184758	0.8433	0.805597
PGS001520	Position of the pulse wave peak	HP:0000508	Ptosis	18	0.000351577	0.00178746	0.196691	0.844086	0.184716	0.8419	0.805597
PGS001545	Volume of grey matter (normalised for head size)	HP:0000508	Ptosis	18	0.000344492	0.00176989	0.19464	0.845691	0.184682	0.8547	0.805597
PGS001550	Volume of grey matter in Cingulate Gyrus, anterior division (L)	HP:0000508	Ptosis	18	-0.000338612	0.00177882	-0.190357	0.849045	0.184612	0.8506	0.805597
PGS001672	WA ICVF in tract inferior fronto-occipital fasciculus (R)	HP:0000508	Ptosis	18	-0.000330591	0.00178094	-0.185627	0.852753	0.184537	0.8476	0.805597
PGS001756	WA MD in tract superior thalamic radiation (R)	HP:0000508	Ptosis	18	0.000350639	0.00179059	0.195823	0.844765	0.184702	0.8481	0.805597
PGS001765	WA MO in tract superior thalamic radiation (R)	HP:0000508	Ptosis	18	0.000340387	0.00179357	0.189782	0.849496	0.184603	0.8459	0.805597
PGS002039	Other peripheral nerve disorders	HP:0000508	Ptosis	18	-0.000361441	0.0017604	-0.205317	0.837342	0.184863	0.8467	0.805597
PGS002059	Circulatory disease NEC	HP:0000508	Ptosis	18	-0.000325441	0.00176277	-0.184619	0.853544	0.184521	0.8516	0.805597
PGS002107	Diagnosed with coeliac disease or gluten sensitivity	HP:0000508	Ptosis	18	-0.000322096	0.001781	-0.180852	0.8565	0.184463	0.8546	0.805597
PGS002730	LDL lowering in response to statin	HP:0000508	Ptosis	18	-0.000340893	0.00177534	-0.192015	0.847747	0.184639	0.8497	0.805597
PGS000977	MCV seropositivity for Merkel Cell Polyomavirus	HP:0011443	Abnormality of coordination	5	0.000411765	0.000938844	0.438588	0.661	0.141529	0.6695	0.805627
PGS001007	Age at first sexual intercourse	HP:0011443	Abnormality of coordination	5	-0.000412058	0.000944733	-0.436163	0.662758	0.141439	0.6674	0.805627
PGS001009	PEF	HP:0011443	Abnormality of coordination	5	-0.000408214	0.000950115	-0.429646	0.667492	0.141201	0.669	0.805627
PGS002068	Diverticulosis	HP:0011443	Abnormality of coordination	5	-0.000414803	0.000966009	-0.429398	0.667672	0.141192	0.669	0.805627
PGS002207	Mean corpuscular volume	HP:0025401	Staring gaze	17	-0.00181013	0.00172326	-1.05041	0.293638	0.197834	0.2939	0.805643
PGS000829	Body mass index (male)	HP:0000421	Epistaxis	16	-0.000277344	0.00160653	-0.172635	0.862953	0.188365	0.8655	0.805645
PGS001659	WA FA in tract uncinate fasciculus (L)	HP:0006480	Premature loss of teeth	6	-0.00214409	0.00102111	-2.09976	0.0358552	0.459959	0.0385	0.805652
PGS000008	ER-positive Breast Cancer	HP:0030839	Knee pain	7	-0.00134791	0.00110373	-1.22123	0.222121	0.1987	0.2227	0.80566
PGS000017	Inflammatory bowel disease	HP:0030839	Knee pain	7	-0.00128429	0.00111468	-1.15216	0.249372	0.191779	0.2497	0.80566
PGS000077	Lymphocytic leukemia	HP:0030839	Knee pain	7	-0.00138484	0.00110197	-1.25669	0.208991	0.202409	0.215	0.80566
PGS000081	Oral cavity and pharyngeal cancers	HP:0030839	Knee pain	7	0.00146794	0.00113375	1.29477	0.195525	0.206511	0.2035	0.80566
PGS000088	Basophil count	HP:0030839	Knee pain	7	0.00144809	0.00110292	1.31296	0.189325	0.208513	0.1938	0.80566
PGS000103	Monocyte percentage of white cells	HP:0030839	Knee pain	7	0.00132692	0.00112581	1.17864	0.238662	0.194384	0.2425	0.80566
PGS000128	Hemoglobin A1c	HP:0030839	Knee pain	7	-0.00130221	0.00110373	-1.17982	0.238191	0.194502	0.2392	0.80566
PGS000138	Lifetime Major Depressive Disorder	HP:0030839	Knee pain	7	0.00123342	0.00110844	1.11276	0.265924	0.188011	0.2664	0.80566
PGS000218	Agouti-related protein (AGRP) serum levels	HP:0030839	Knee pain	7	-0.00124602	0.00110547	-1.12714	0.259797	0.189371	0.2604	0.80566
PGS000224	Chitinase-3-like protein 1 (CHI3L1) serum levels	HP:0030839	Knee pain	7	-0.00130837	0.00111617	-1.1722	0.241236	0.193745	0.2406	0.80566
PGS000235	Epidermal growth factor (EGF) serum levels	HP:0030839	Knee pain	7	0.00145801	0.00114442	1.27402	0.20278	0.204261	0.2017	0.80566
PGS000236	Endothelial cell-specific molecule 1 (ESM-1) serum levels	HP:0030839	Knee pain	7	0.001542	0.00113431	1.35941	0.174145	0.213752	0.1811	0.80566
PGS000260	Lectin-like oxidized LDL receptor 1 (LOX-1) serum levels	HP:0030839	Knee pain	7	-0.00138382	0.00109846	-1.25978	0.207874	0.202737	0.2028	0.80566
PGS000264	Matrix metalloproteinase-1 (MMP-1) serum levels	HP:0030839	Knee pain	7	-0.00131049	0.00112148	-1.16853	0.242711	0.193383	0.2487	0.80566
PGS000267	Matrix metalloproteinase-3 (MMP-3) serum levels	HP:0030839	Knee pain	7	-0.00137232	0.00110765	-1.23895	0.215487	0.20054	0.2179	0.80566
PGS000275	Platelet endothelial cell adhesion molecule (PECAM-1) serum levels	HP:0030839	Knee pain	7	-0.00134297	0.00111104	-1.20876	0.226878	0.19742	0.2264	0.80566
PGS000276	Placenta growth factor (PlGF) serum levels	HP:0030839	Knee pain	7	-0.00129994	0.00112968	-1.15072	0.249963	0.191639	0.2528	0.80566
PGS000285	Tissue factor (TF) serum levels	HP:0030839	Knee pain	7	-0.00129864	0.00111359	-1.16618	0.24366	0.193151	0.2474	0.80566
PGS000294	Vascular endothelial growth factor A (VEGF-A) serum levels	HP:0030839	Knee pain	7	-0.00136463	0.00112996	-1.20768	0.227291	0.197311	0.2288	0.80566
PGS000361	Cancer of larynx	HP:0030839	Knee pain	7	-0.00140893	0.00112398	-1.25351	0.210143	0.202073	0.2065	0.80566
PGS000614	Cancer of bladder	HP:0030839	Knee pain	7	-0.00137278	0.00110779	-1.2392	0.215393	0.200567	0.2217	0.80566
PGS000645	Lymphoid leukemia	HP:0030839	Knee pain	7	-0.00142471	0.00111264	-1.28047	0.200504	0.204957	0.2021	0.80566
PGS000656	Non-alcoholic fatty liver disease activity score	HP:0030839	Knee pain	7	-0.00126484	0.00110028	-1.14956	0.250442	0.191526	0.2472	0.80566
PGS000666	Body surface area-indexed left ventricular end-systolic volume	HP:0030839	Knee pain	7	-0.00137986	0.00110789	-1.24549	0.213077	0.201226	0.2158	0.80566
PGS000703	Angina	HP:0030839	Knee pain	7	-0.00138322	0.00110867	-1.24764	0.212286	0.201453	0.21	0.80566
PGS000726	Cirrhosis	HP:0030839	Knee pain	7	-0.00124177	0.00110987	-1.11885	0.263319	0.188585	0.2614	0.80566
PGS000769	Response to bronchodilator (albutamol)	HP:0030839	Knee pain	7	-0.0013826	0.00111954	-1.23497	0.216966	0.200124	0.2217	0.80566
PGS000822	Urinary albumin to creatinine ratio	HP:0030839	Knee pain	7	-0.00159544	0.00113666	-1.40363	0.160561	0.218908	0.1604	0.80566
PGS000843	WHR adjusted for BMI	HP:0030839	Knee pain	7	-0.00142079	0.00111612	-1.27297	0.203154	0.204148	0.2069	0.80566
PGS000865	Hepatic fat content	HP:0030839	Knee pain	7	-0.0012395	0.00111043	-1.11623	0.264437	0.188338	0.2631	0.80566
PGS000874	Chronic lymphocytic leukemia	HP:0030839	Knee pain	7	-0.0012626	0.00109806	-1.14984	0.250326	0.191554	0.2538	0.80566
PGS001003	Number of medications taken	HP:0030839	Knee pain	7	-0.00150208	0.00110088	-1.36444	0.172559	0.21433	0.1735	0.80566
PGS001007	Age at first sexual intercourse	HP:0030839	Knee pain	7	-0.00128938	0.00111707	-1.15425	0.248513	0.191983	0.2535	0.80566
PGS001023	Disorders of mineral metabolism (time-to-event)	HP:0030839	Knee pain	7	0.00129237	0.00109914	1.1758	0.239792	0.194103	0.1683	0.80566
PGS001028	Diabetic eye disease	HP:0030839	Knee pain	7	-0.00153997	0.00112661	-1.3669	0.171785	0.214614	0.1723	0.80566
PGS001033	Other coagulation defects (time-to-event)	HP:0030839	Knee pain	7	0.00106393	0.00112072	0.949332	0.342549	0.173779	0.2458	0.80566
PGS001049	Risk taking behaviour	HP:0030839	Knee pain	7	-0.00140077	0.0010998	-1.27367	0.202907	0.204223	0.2035	0.80566
PGS001091	Loneliness	HP:0030839	Knee pain	7	-0.00131632	0.00112179	-1.17341	0.24075	0.193865	0.2413	0.80566
PGS001120	Right hand grip strength	HP:0030839	Knee pain	7	-0.00141965	0.00112038	-1.26711	0.20524	0.20352	0.1997	0.80566
PGS001127	Never Smoker	HP:0030839	Knee pain	7	-0.0015746	0.00111529	-1.41182	0.158133	0.219882	0.1573	0.80566
PGS001136	Hematologic disease, genetic	HP:0030839	Knee pain	7	0.00122671	0.00108906	1.12639	0.260113	0.1893	0.2511	0.80566
PGS001155	Impedance (left leg)	HP:0030839	Knee pain	7	-0.00129838	0.00109676	-1.18384	0.236596	0.194903	0.242	0.80566
PGS001165	Arm fat free mass (L)	HP:0030839	Knee pain	7	-0.00135777	0.00110471	-1.22908	0.219166	0.199512	0.2194	0.80566
PGS001174	Cholelithiasis (time-to-event)	HP:0030839	Knee pain	7	0.00157382	0.00111699	1.40898	0.158973	0.219543	0.1623	0.80566
PGS001234	Left arm mass (predicted)	HP:0030839	Knee pain	7	-0.00143084	0.00110786	-1.29154	0.196641	0.206159	0.1936	0.80566
PGS001250	Calculus of kidney and ureter (time-to-event)	HP:0030839	Knee pain	7	-0.00138488	0.00112125	-1.23512	0.216909	0.20014	0.2178	0.80566
PGS001262	Vascular/heart problems diagnosed by doctor Angina	HP:0030839	Knee pain	7	-0.0015089	0.00110956	-1.35991	0.173988	0.213809	0.1776	0.80566
PGS001318	Disorders of lipoprotein metabolism and other lipidaemias (time-to-event)	HP:0030839	Knee pain	7	-0.00139473	0.00109759	-1.27072	0.203953	0.203906	0.2021	0.80566
PGS001321	Eye problems/disorders (Glaucoma)	HP:0030839	Knee pain	7	0.00148992	0.0011146	1.33673	0.181439	0.211172	0.1881	0.80566
PGS001330	Crohn's disease [regional enteritis] (time-to-event)	HP:0030839	Knee pain	7	0.00138514	0.0011353	1.22007	0.22256	0.19858	0.2223	0.80566
PGS001335	Vascular/heart problems diagnosed by doctor High BP	HP:0030839	Knee pain	7	-0.001345	0.00109078	-1.23306	0.217676	0.199926	0.2147	0.80566
PGS001337	Family history of breast cancer	HP:0030839	Knee pain	7	0.00131829	0.00111254	1.18494	0.236162	0.195013	0.2331	0.80566
PGS001358	3mm cylindrical power (R)	HP:0030839	Knee pain	7	0.00136745	0.00110775	1.23444	0.217162	0.200069	0.2227	0.80566
PGS001359	3mm strong meridian (L)	HP:0030839	Knee pain	7	0.00140663	0.00110996	1.26728	0.205181	0.203537	0.2116	0.80566
PGS001360	3mm strong meridian (R)	HP:0030839	Knee pain	7	0.0013518	0.00110818	1.21984	0.222647	0.198557	0.2195	0.80566
PGS001361	3mm strong meridian angle (L)	HP:0030839	Knee pain	7	-0.00156816	0.00112668	-1.39185	0.164099	0.217519	0.1632	0.80566
PGS001365	6mm strong meridian (L)	HP:0030839	Knee pain	7	0.00122708	0.00111298	1.10252	0.270349	0.187053	0.2659	0.80566
PGS001366	6mm strong meridian (R)	HP:0030839	Knee pain	7	0.00151269	0.00111062	1.36203	0.173319	0.214052	0.17	0.80566
PGS001368	6mm weak meridian (R)	HP:0030839	Knee pain	7	0.00142124	0.00110344	1.28801	0.197868	0.205774	0.1979	0.80566
PGS001373	Age started wearing glasses or contact lenses	HP:0030839	Knee pain	7	0.00147833	0.00110801	1.33422	0.182261	0.210888	0.184	0.80566
PGS001381	Corneal hysteresis (R)	HP:0030839	Knee pain	7	-0.00144706	0.00112113	-1.29072	0.196928	0.206068	0.1993	0.80566
PGS001401	Health satisfaction	HP:0030839	Knee pain	7	0.00142775	0.00111181	1.28417	0.199207	0.205357	0.1999	0.80566
PGS001411	Intra-ocular pressure, Goldmann-correlated (L)	HP:0030839	Knee pain	7	0.00144697	0.00111975	1.29223	0.196404	0.206233	0.1978	0.80566
PGS001433	Mean FA in posterior thalamic radiation on FA skeleton (R)	HP:0030839	Knee pain	7	-0.0015768	0.00113174	-1.39325	0.163675	0.217683	0.1689	0.80566
PGS001436	Mean FA in sagittal stratum on FA skeleton (L)	HP:0030839	Knee pain	7	-0.00160108	0.00112645	-1.42135	0.155348	0.22102	0.1575	0.80566
PGS001455	Mean ICVF in cerebral peduncle on FA skeleton (L)	HP:0030839	Knee pain	7	-0.00138684	0.00111689	-1.2417	0.214471	0.200828	0.2206	0.80566
PGS001456	Mean ICVF in cerebral peduncle on FA skeleton (R)	HP:0030839	Knee pain	7	-0.00133578	0.00111166	-1.2016	0.229637	0.196693	0.2291	0.80566
PGS001474	Mean ICVF in posterior limb of internal capsule on FA skeleton (L)	HP:0030839	Knee pain	7	-0.00137782	0.0011095	-1.24185	0.214417	0.200844	0.2145	0.80566
PGS001478	Mean ICVF in retrolenticular part of internal capsule on FA skeleton (L)	HP:0030839	Knee pain	7	-0.0014225	0.00112475	-1.26473	0.206093	0.203265	0.2061	0.80566
PGS001485	Mean ICVF in superior corona radiata on FA skeleton (R)	HP:0030839	Knee pain	7	-0.00142023	0.00110001	-1.29111	0.196791	0.206111	0.2015	0.80566
PGS001494	Mean ISOVF in anterior corona radiata on FA skeleton (R)	HP:0030839	Knee pain	7	0.00137229	0.00111981	1.22547	0.22052	0.199138	0.2188	0.80566
PGS001511	Median T2star in putamen (L)	HP:0030839	Knee pain	7	-0.00152776	0.00112672	-1.35595	0.175246	0.213355	0.1732	0.80566
PGS001513	Median T2star in thalamus (R)	HP:0030839	Knee pain	7	-0.00147733	0.00111249	-1.32795	0.184324	0.210183	0.1871	0.80566
PGS001541	Volume of brain, grey+white matter (normalised for head size)	HP:0030839	Knee pain	7	0.00128186	0.00111817	1.14639	0.251749	0.191219	0.2504	0.80566
PGS001546	Volume of grey matter in Amygdala (L)	HP:0030839	Knee pain	7	0.00126509	0.00109029	1.16032	0.246036	0.192576	0.2451	0.80566
PGS001555	Volume of grey matter in Crus II Cerebellum (R)	HP:0030839	Knee pain	7	0.00133995	0.00115596	1.15917	0.246505	0.192463	0.2443	0.80566
PGS001575	Volume of grey matter in Lateral Occipital Cortex, superior division (R)	HP:0030839	Knee pain	7	-0.00146293	0.00111298	-1.31443	0.188829	0.208676	0.1892	0.80566
PGS001576	Volume of grey matter in Lingual Gyrus (R)	HP:0030839	Knee pain	7	-0.00140266	0.00112066	-1.25164	0.210824	0.201875	0.2108	0.80566
PGS001578	Volume of grey matter in Middle Frontal Gyrus (R)	HP:0030839	Knee pain	7	0.00147178	0.00112423	1.30915	0.190612	0.208091	0.1876	0.80566
PGS001581	Volume of grey matter in Occipital Pole (R)	HP:0030839	Knee pain	7	-0.00153171	0.00111798	-1.37007	0.170796	0.21498	0.1678	0.80566
PGS001596	Volume of grey matter in Subcallosal Cortex (R)	HP:0030839	Knee pain	7	0.0013289	0.00111448	1.1924	0.233224	0.195762	0.2314	0.80566
PGS001597	Volume of grey matter in Superior Frontal Gyrus (L)	HP:0030839	Knee pain	7	-0.00129589	0.00108432	-1.19512	0.232158	0.196037	0.228	0.80566
PGS001599	Volume of grey matter in Superior Temporal Gyrus, anterior division (L)	HP:0030839	Knee pain	7	0.00125414	0.00110467	1.1353	0.256365	0.19015	0.261	0.80566
PGS001603	Volume of grey matter in Temporal Fusiform Cortex, anterior division (L)	HP:0030839	Knee pain	7	-0.00136241	0.00111831	-1.21827	0.223242	0.198396	0.2261	0.80566
PGS001608	Volume of grey matter in Thalamus (L)	HP:0030839	Knee pain	7	-0.0014547	0.00112478	-1.29332	0.196026	0.206353	0.204	0.80566
PGS001609	Volume of grey matter in Thalamus (R)	HP:0030839	Knee pain	7	-0.00150505	0.00111035	-1.35548	0.175395	0.213302	0.1738	0.80566
PGS001614	Volume of grey matter in Vermis Crus II Cerebellum	HP:0030839	Knee pain	7	0.00139934	0.00112579	1.24298	0.213997	0.200963	0.2235	0.80566
PGS001620	Volume of grey matter in Vermis X Cerebellum	HP:0030839	Knee pain	7	-0.00123499	0.00108735	-1.13578	0.256163	0.190197	0.2584	0.80566
PGS001627	Volume of grey matter in VIIIb Cerebellum (L)	HP:0030839	Knee pain	7	-0.00124133	0.00110856	-1.11977	0.262925	0.188672	0.2626	0.80566
PGS001629	Volume of grey matter in X Cerebellum (R)	HP:0030839	Knee pain	7	0.00139502	0.00111777	1.24804	0.21214	0.201495	0.1986	0.80566
PGS001639	Volume of ventricular cerebrospinal fluid	HP:0030839	Knee pain	7	-0.00127812	0.00111181	-1.14958	0.250433	0.191528	0.2504	0.80566
PGS001647	WA FA in tract cingulate gyrus part of cingulum (L)	HP:0030839	Knee pain	7	-0.00131961	0.00111479	-1.18373	0.23664	0.194892	0.2361	0.80566
PGS001651	WA FA in tract forceps minor	HP:0030839	Knee pain	7	-0.00138082	0.0011174	-1.23575	0.216674	0.200206	0.2124	0.80566
PGS001654	WA FA in tract inferior longitudinal fasciculus (L)	HP:0030839	Knee pain	7	-0.00125828	0.001095	-1.14912	0.250623	0.191484	0.2507	0.80566
PGS001662	WA ICVF in tract acoustic radiation (R)	HP:0030839	Knee pain	7	-0.00155159	0.00112105	-1.38405	0.166473	0.216605	0.1679	0.80566
PGS001672	WA ICVF in tract inferior fronto-occipital fasciculus (R)	HP:0030839	Knee pain	7	-0.0013671	0.00111312	-1.22818	0.219503	0.199418	0.2197	0.80566
PGS001675	WA ICVF in tract medial lemniscus (L)	HP:0030839	Knee pain	7	-0.0013619	0.00108936	-1.25018	0.211356	0.201721	0.2095	0.80566
PGS001677	WA ICVF in tract middle cerebellar peduncle	HP:0030839	Knee pain	7	0.00152322	0.00110298	1.381	0.167409	0.216249	0.1746	0.80566
PGS001680	WA ICVF in tract posterior thalamic radiation (L)	HP:0030839	Knee pain	7	-0.00135792	0.00111695	-1.21574	0.224206	0.198135	0.2224	0.80566
PGS001681	WA ICVF in tract posterior thalamic radiation (R)	HP:0030839	Knee pain	7	-0.00149302	0.00111087	-1.344	0.179076	0.211994	0.1809	0.80566
PGS001685	WA ICVF in tract superior thalamic radiation (R)	HP:0030839	Knee pain	7	-0.00129718	0.00110941	-1.16925	0.242421	0.193454	0.2421	0.80566
PGS001686	WA ICVF in tract uncinate fasciculus (L)	HP:0030839	Knee pain	7	-0.00142847	0.00110531	-1.29237	0.196354	0.206249	0.2003	0.80566
PGS001688	WA ISOVF in tract acoustic radiation (L)	HP:0030839	Knee pain	7	-0.00136253	0.00111843	-1.21825	0.22325	0.198393	0.2237	0.80566
PGS001697	WA ISOVF in tract posterior thalamic radiation (R)	HP:0030839	Knee pain	7	-0.0012907	0.00111443	-1.15817	0.246911	0.192365	0.2427	0.80566
PGS001706	WA L1 in tract inferior fronto-occipital fasciculus (R)	HP:0030839	Knee pain	7	0.00128895	0.00110233	1.16929	0.242403	0.193458	0.2475	0.80566
PGS001716	WA L2 in tract anterior thalamic radiation (R)	HP:0030839	Knee pain	7	0.00140429	0.00112629	1.24682	0.212586	0.201367	0.2174	0.80566
PGS001723	WA L2 in tract inferior longitudinal fasciculus (L)	HP:0030839	Knee pain	7	0.00126101	0.00112711	1.1188	0.263341	0.18858	0.2611	0.80566
PGS001732	WA L3 in tract cingulate gyrus part of cingulum (L)	HP:0030839	Knee pain	7	0.00152969	0.00112376	1.36123	0.173571	0.213961	0.1748	0.80566
PGS001737	WA L3 in tract inferior longitudinal fasciculus (L)	HP:0030839	Knee pain	7	0.00133533	0.00112447	1.18752	0.235142	0.195272	0.2311	0.80566
PGS001754	WA MD in tract superior longitudinal fasciculus (L)	HP:0030839	Knee pain	7	0.00123169	0.00110912	1.11051	0.266891	0.1878	0.2653	0.80566
PGS001756	WA MD in tract superior thalamic radiation (R)	HP:0030839	Knee pain	7	0.00126595	0.0011192	1.13112	0.258121	0.18975	0.2577	0.80566
PGS001760	WA MO in tract medial lemniscus (R)	HP:0030839	Knee pain	7	-0.00130715	0.00110372	-1.18431	0.236411	0.19495	0.237	0.80566
PGS001762	WA MO in tract posterior thalamic radiation (L)	HP:0030839	Knee pain	7	0.00150384	0.00113198	1.3285	0.18414	0.210246	0.1797	0.80566
PGS001763	WA MO in tract posterior thalamic radiation (R)	HP:0030839	Knee pain	7	-0.00128363	0.00112624	-1.13975	0.254504	0.190579	0.2566	0.80566
PGS001765	WA MO in tract superior thalamic radiation (R)	HP:0030839	Knee pain	7	-0.00150697	0.00112094	-1.34438	0.178955	0.212037	0.1845	0.80566
PGS001772	ZEBRA antigen for Epstein-Barr Virus	HP:0030839	Knee pain	7	-0.00131272	0.00113718	-1.15437	0.248467	0.191994	0.2538	0.80566
PGS001779	Brugada syndrome	HP:0030839	Knee pain	7	0.00132205	0.00113125	1.16866	0.242657	0.193396	0.2407	0.80566
PGS001791	Idiopathic pulmonary fibrosis	HP:0030839	Knee pain	7	0.00138456	0.00112835	1.22707	0.219917	0.199304	0.2213	0.80566
PGS002020	Benign neoplasm of other parts of digestive system	HP:0030839	Knee pain	7	-0.00146169	0.001116	-1.30977	0.190402	0.208159	0.1901	0.80566
PGS002045	Inflammation of the eye	HP:0030839	Knee pain	7	-0.00150929	0.00110697	-1.36344	0.172873	0.214215	0.1769	0.80566
PGS002057	Varicose veins	HP:0030839	Knee pain	7	0.0012949	0.0011221	1.154	0.248615	0.191959	0.2456	0.80566
PGS002066	Ulcerative colitis	HP:0030839	Knee pain	7	0.00124547	0.00110875	1.12331	0.26142	0.189007	0.2604	0.80566
PGS002091	Polymyalgia Rheumatica	HP:0030839	Knee pain	7	-0.00150338	0.00110356	-1.36231	0.173231	0.214085	0.1684	0.80566
PGS002097	Allergy/adverse effect of penicillin	HP:0030839	Knee pain	7	-0.00123211	0.00111493	-1.1051	0.269227	0.187294	0.2651	0.80566
PGS002115	Alcohol drinker status	HP:0030839	Knee pain	7	-0.00146004	0.00111704	-1.30706	0.191319	0.207861	0.1914	0.80566
PGS002130	Testosterone (female only)	HP:0030839	Knee pain	7	0.0012729	0.00112371	1.13277	0.257425	0.189908	0.2616	0.80566
PGS002159	Aspartate aminotransferase	HP:0030839	Knee pain	7	-0.00155477	0.00110875	-1.40227	0.160965	0.218748	0.1666	0.80566
PGS002188	Platelet crit	HP:0030839	Knee pain	7	-0.00137551	0.00111783	-1.23052	0.218626	0.199661	0.2223	0.80566
PGS002189	Mean platelet (thrombocyte) volume	HP:0030839	Knee pain	7	-0.00131619	0.00111367	-1.18185	0.237383	0.194705	0.2451	0.80566
PGS002218	Overall health rating	HP:0030839	Knee pain	7	-0.00125105	0.00110325	-1.13397	0.256923	0.190023	0.2545	0.80566
PGS002224	Sitting height	HP:0030839	Knee pain	7	-0.00140342	0.0011218	-1.25104	0.211042	0.201812	0.2112	0.80566
PGS002225	Snoring	HP:0030839	Knee pain	7	-0.00123821	0.00110054	-1.12509	0.260665	0.189176	0.266	0.80566
PGS002231	Qualifications (years of education)	HP:0030839	Knee pain	7	-0.00149643	0.00110487	-1.3544	0.175739	0.213178	0.1733	0.80566
PGS002237	Chronic Kidney Disease (stage 3 or greater)	HP:0030839	Knee pain	7	-0.00129933	0.00113728	-1.14249	0.253368	0.190842	0.2542	0.80566
PGS002309	Number of children ever born	HP:0030839	Knee pain	7	-0.00133252	0.00109948	-1.21196	0.22565	0.197748	0.223	0.80566
PGS002314	Balding Type 1	HP:0030839	Knee pain	7	-0.00131121	0.00110831	-1.18307	0.236901	0.194826	0.2353	0.80566
PGS002330	Hair Color	HP:0030839	Knee pain	7	-0.00131755	0.00112553	-1.17061	0.241875	0.193588	0.2401	0.80566
PGS002341	Monocyte Count	HP:0030839	Knee pain	7	0.00138387	0.00112373	1.2315	0.218258	0.199764	0.2148	0.80566
PGS002344	Psoriasis	HP:0030839	Knee pain	7	0.00129227	0.00111486	1.15914	0.246518	0.19246	0.2346	0.80566
PGS002356	Waist-Hip Ratio	HP:0030839	Knee pain	7	-0.00133051	0.00110949	-1.19921	0.230567	0.19645	0.236	0.80566
PGS002726	Multiple sclerosis	HP:0030839	Knee pain	7	0.00146171	0.00111069	1.31603	0.188291	0.208854	0.193	0.80566
PGS002790	Autism spectrum disorder	HP:0030839	Knee pain	7	0.0015742	0.00112017	1.40533	0.160055	0.21911	0.1604	0.80566
PGS002823	Age at Menopause	HP:0030839	Knee pain	7	-0.00126898	0.00111691	-1.13616	0.256006	0.190233	0.2506	0.80566
PGS002972	Height	HP:0030839	Knee pain	7	-0.00152456	0.00113938	-1.33806	0.181004	0.211322	0.1747	0.80566
PGS003072	Systolic Blood Pressure	HP:0030839	Knee pain	7	-0.00139729	0.00111067	-1.25807	0.208491	0.202556	0.203	0.80566
PGS003383	Prostate adenocarcinoma	HP:0030839	Knee pain	7	-0.00127833	0.00112095	-1.1404	0.254237	0.19064	0.2562	0.80566
PGS003385	Ovarian serous carcinoma	HP:0030839	Knee pain	7	-0.00130797	0.0011233	-1.16441	0.244376	0.192977	0.2405	0.80566
PGS003391	Lung cancer	HP:0030839	Knee pain	7	-0.00142911	0.00112616	-1.26901	0.204562	0.203723	0.1961	0.80566
PGS000126	Serum urate	HP:0008872	Feeding difficulties in infancy	22	0.000568947	0.00191891	0.296495	0.766878	0.118147	0.7689	0.805666
PGS000161	Renal cancer	HP:0008872	Feeding difficulties in infancy	22	-0.000556294	0.00199722	-0.278534	0.780627	0.117709	0.7718	0.805666
PGS001140	Seborrheic keratosis (time-to-event)	HP:0008872	Feeding difficulties in infancy	22	-0.00055809	0.00195101	-0.286052	0.774863	0.117889	0.774	0.805666
PGS001168	Trunk fat free mass	HP:0008872	Feeding difficulties in infancy	22	0.000564962	0.00196594	0.287375	0.773851	0.117921	0.7729	0.805666
PGS001278	previously: Blood clot in the leg (DVT) or lung	HP:0008872	Feeding difficulties in infancy	22	0.00055673	0.00196024	0.284011	0.776427	0.11784	0.7743	0.805666
PGS002133	Body fat percentage	HP:0008872	Feeding difficulties in infancy	22	-0.000567243	0.00193696	-0.292852	0.769661	0.118056	0.7708	0.805666
PGS002216	Phosphate	HP:0008872	Feeding difficulties in infancy	22	-0.000570849	0.00197606	-0.288882	0.772697	0.117958	0.773	0.805666
PGS003043	Polyunsatturated Fatty Acids	HP:0008872	Feeding difficulties in infancy	22	-0.000583352	0.0019733	-0.295622	0.767545	0.118125	0.7697	0.805666
PGS000275	Platelet endothelial cell adhesion molecule (PECAM-1) serum levels	HP:0001680	Coarctation of aorta	23	-8.29217e-05	0.00200691	-0.041318	0.967046	0.217422	0.9669	0.805679
PGS000283	Spondin-1 (SPON1) serum levels	HP:0001680	Coarctation of aorta	23	9.83962e-05	0.00202107	0.0486851	0.961174	0.21745	0.9645	0.805679
PGS000656	Non-alcoholic fatty liver disease activity score	HP:0001680	Coarctation of aorta	23	-8.89482e-05	0.00198743	-0.0447554	0.964306	0.217435	0.9613	0.805679
PGS000710	Myocardial infarction	HP:0001680	Coarctation of aorta	23	7.39763e-05	0.00199721	0.0370399	0.970456	0.217408	0.9731	0.805679
PGS000909	Headache	HP:0001680	Coarctation of aorta	23	9.12119e-05	0.00199523	0.045715	0.963541	0.217438	0.9649	0.805679
PGS000928	Other non-toxic goitre (time-to-event)	HP:0001680	Coarctation of aorta	23	-9.86003e-05	0.00199183	-0.0495024	0.960523	0.217453	0.9626	0.805679
PGS000958	Essential hypertension	HP:0001680	Coarctation of aorta	23	6.82534e-05	0.00197189	0.0346132	0.972391	0.2174	0.9714	0.805679
PGS001005	Number of self reported cancers	HP:0001680	Coarctation of aorta	23	-8.41031e-05	0.00205632	-0.0408998	0.967379	0.217421	0.9651	0.805679
PGS001090	Often felt loved as a child	HP:0001680	Coarctation of aorta	23	-8.35172e-05	0.00201048	-0.0415408	0.966868	0.217423	0.9658	0.805679
PGS001154	Impedance (left arm)	HP:0001680	Coarctation of aorta	23	-6.72034e-05	0.00200056	-0.0335924	0.973205	0.217397	0.9725	0.805679
PGS001156	Impedance (right arm)	HP:0001680	Coarctation of aorta	23	6.27081e-05	0.00198601	0.031575	0.974814	0.217392	0.9732	0.805679
PGS001296	Insulin-dependent diabetes mellitus (time-to-event)	HP:0001680	Coarctation of aorta	23	0.000115185	0.00199529	0.0577283	0.95397	0.217491	0.9575	0.805679
PGS001397	Frequency of walking for pleasure in last 4 weeks	HP:0001680	Coarctation of aorta	23	-8.25676e-05	0.00201162	-0.0410454	0.967263	0.217421	0.967	0.805679
PGS001423	Mean FA in corticospinal tract on FA skeleton (R)	HP:0001680	Coarctation of aorta	23	9.06187e-05	0.00198163	0.0457294	0.96353	0.217438	0.9682	0.805679
PGS001500	Mean ISOVF in posterior corona radiata on FA skeleton (L)	HP:0001680	Coarctation of aorta	23	-7.54018e-05	0.00196979	-0.0382791	0.969468	0.217412	0.9693	0.805679
PGS001554	Volume of grey matter in Crus II Cerebellum (L)	HP:0001680	Coarctation of aorta	23	-6.67126e-05	0.00202046	-0.0330185	0.973663	0.217396	0.972	0.805679
PGS001556	Volume of grey matter in Cuneal Cortex (R)	HP:0001680	Coarctation of aorta	23	6.92118e-05	0.00201734	0.0343085	0.972634	0.2174	0.9729	0.805679
PGS001562	Volume of grey matter in Heschl's Gyrus (includes H1 and H2) (R)	HP:0001680	Coarctation of aorta	23	9.0254e-05	0.00201529	0.0447847	0.964283	0.217435	0.9623	0.805679
PGS001687	WA ICVF in tract uncinate fasciculus (R)	HP:0001680	Coarctation of aorta	23	0.000105992	0.00199749	0.0530623	0.957687	0.217469	0.9588	0.805679
PGS002127	Age at first live birth	HP:0001680	Coarctation of aorta	23	7.61181e-05	0.00200124	0.0380354	0.969663	0.217411	0.9698	0.805679
PGS002320	Dermatologic diseases	HP:0001680	Coarctation of aorta	23	-0.00010998	0.0020103	-0.0547083	0.956375	0.217476	0.9564	0.805679
PGS002730	LDL lowering in response to statin	HP:0001680	Coarctation of aorta	23	-0.000110514	0.00200437	-0.0551363	0.956035	0.217478	0.9578	0.805679
PGS000924	Disorders of porphyrin and bilirubin metabolism (time-to-event)	HP:0010893	Abnormal circulating phenylalanine concentration	11	0.000494184	0.00140878	0.35079	0.725777	0.298955	0.7224	0.805697
PGS002231	Qualifications (years of education)	HP:0010893	Abnormal circulating phenylalanine concentration	11	0.000491478	0.00138327	0.355303	0.722394	0.299089	0.7223	0.805697
PGS001720	WA L2 in tract forceps minor	HP:0000011	Neurogenic bladder	29	-0.0051613	0.00223785	-2.30637	0.0211761	0.489101	0.0189	0.8057
PGS002149	Sleeplessness / insomnia	HP:0000072	Hydroureter	5	0.00208027	0.000952118	2.18489	0.0289951	0.5277	0.0273	0.8057
PGS002133	Body fat percentage	HP:0000164	Abnormality of the dentition	10	-0.00313318	0.00130798	-2.39544	0.0166776	0.308772	0.0168	0.8057
PGS000333	Prostate cancer	HP:0000278	Retrognathia	24	0.00458916	0.00204688	2.24203	0.0250521	0.402098	0.0224	0.8057
PGS001044	Glucosamine intake	HP:0000278	Retrognathia	24	0.00473618	0.00204856	2.31196	0.0208653	0.415541	0.022	0.8057
PGS002179	Impedance of whole body	HP:0000278	Retrognathia	24	-0.00463681	0.0020125	-2.304	0.0213088	0.413991	0.021	0.8057
PGS002088	Rheumatoid arthritis	HP:0000402	Stenosis of the external auditory canal	5	0.00331763	0.000941504	3.52376	0.000433543	1.25962	0.0007	0.8057
PGS000249	Interleukin-18 (IL-18) serum levels	HP:0000407	Sensorineural hearing impairment	23	-0.00539839	0.0020372	-2.64991	0.00810485	0.403903	0.0084	0.8057
PGS000352	High grade serous ovarian cancer	HP:0000494	Downslanted palpebral fissures	8	0.00236236	0.00118119	1.99998	0.0456166	0.393733	0.0466	0.8057
PGS000460	Squamous cell carcinoma	HP:0000494	Downslanted palpebral fissures	8	0.00241147	0.0011932	2.02102	0.0433904	0.397294	0.0461	0.8057
PGS000716	Early life body size	HP:0000494	Downslanted palpebral fissures	8	-0.00233231	0.00115348	-2.02197	0.0432915	0.397457	0.0441	0.8057
PGS001107	UACR [> 30 mg/g]	HP:0000494	Downslanted palpebral fissures	8	0.00233155	0.00116664	1.99851	0.0457757	0.393486	0.0441	0.8057
PGS001359	3mm strong meridian (L)	HP:0000494	Downslanted palpebral fissures	8	0.00238177	0.00118521	2.00958	0.0445886	0.395354	0.0456	0.8057
PGS001366	6mm strong meridian (R)	HP:0000494	Downslanted palpebral fissures	8	0.00239174	0.00118597	2.0167	0.0438399	0.39656	0.0442	0.8057
PGS001376	Average number of times bowels opened per day	HP:0000494	Downslanted palpebral fissures	8	-0.0023738	0.00120259	-1.9739	0.0485093	0.38937	0.0498	0.8057
PGS001482	Mean ICVF in superior cerebellar peduncle on FA skeleton (L)	HP:0000494	Downslanted palpebral fissures	8	-0.00246038	0.00119225	-2.06365	0.0391598	0.404624	0.042	0.8057
PGS001496	Mean ISOVF in cingulum cingulate gyrus on FA skeleton (L)	HP:0000494	Downslanted palpebral fissures	8	0.00238393	0.00120754	1.9742	0.0484752	0.38942	0.0504	0.8057
PGS001604	Volume of grey matter in Temporal Fusiform Cortex, posterior division (L)	HP:0000494	Downslanted palpebral fissures	8	-0.00237449	0.00118594	-2.0022	0.0453777	0.394106	0.0466	0.8057
PGS001634	Volume of peripheral cortical grey matter (normalised for head size)	HP:0000494	Downslanted palpebral fissures	8	-0.00233588	0.00118047	-1.97876	0.0479585	0.390179	0.0484	0.8057
PGS001659	WA FA in tract uncinate fasciculus (L)	HP:0000494	Downslanted palpebral fissures	8	-0.00239486	0.00117894	-2.03137	0.0423291	0.39906	0.0414	0.8057
PGS001698	WA ISOVF in tract superior longitudinal fasciculus (L)	HP:0000494	Downslanted palpebral fissures	8	0.00237696	0.0011899	1.99761	0.0458732	0.393334	0.049	0.8057
PGS001703	WA ISOVF in tract uncinate fasciculus (R)	HP:0000494	Downslanted palpebral fissures	8	0.00238526	0.0011616	2.05343	0.0401407	0.402853	0.0404	0.8057
PGS001710	WA L1 in tract superior longitudinal fasciculus (R)	HP:0000494	Downslanted palpebral fissures	8	0.00237908	0.00116849	2.03604	0.0418576	0.39986	0.042	0.8057
PGS001747	WA MD in tract cingulate gyrus part of cingulum (R)	HP:0000494	Downslanted palpebral fissures	8	0.00237222	0.00118429	2.00307	0.0452842	0.394253	0.0461	0.8057
PGS001761	WA MO in tract middle cerebellar peduncle	HP:0000494	Downslanted palpebral fissures	8	0.00233608	0.00118688	1.96826	0.0491551	0.388433	0.0487	0.8057
PGS002321	Diabetes (any type)	HP:0000494	Downslanted palpebral fissures	8	-0.00244446	0.00117777	-2.07549	0.0380489	0.406687	0.0378	0.8057
PGS002769	Seropositive rheumatoid arthritis	HP:0000494	Downslanted palpebral fissures	8	0.00237791	0.00119717	1.98628	0.0471175	0.391434	0.0486	0.8057
PGS002997	Hypertension	HP:0000494	Downslanted palpebral fissures	8	-0.00251014	0.00119186	-2.10607	0.0353036	0.412068	0.0378	0.8057
PGS001435	Mean FA in retrolenticular part of internal capsule on FA skeleton (R)	HP:0000871	Panhypopituitarism	6	0.00359598	0.00103867	3.46209	0.000545505	0.61768	0.0007	0.8057
PGS000963	Follicular cysts of skin and subcutaneous tissue (time-to-event)	HP:0000956	Acanthosis nigricans	13	0.00249349	0.00153667	1.62266	0.104796	0.478574	0.0742	0.8057
PGS001693	WA ISOVF in tract inferior fronto-occipital fasciculus (L)	HP:0000956	Acanthosis nigricans	13	0.00273058	0.00151133	1.80674	0.0709296	0.505164	0.0749	0.8057
PGS002202	Whole body water mass	HP:0000956	Acanthosis nigricans	13	0.00269274	0.00149665	1.79918	0.0721177	0.504016	0.0742	0.8057
PGS001131	Zoster [herpes zoster] (time-to-event)	HP:0001738	Exocrine pancreatic insufficiency	5	-0.00324132	0.000952401	-3.40331	0.000676824	0.671092	0.0007	0.8057
PGS000644	Nodular lymphoma	HP:0001943	Hypoglycemia	24	0.00643252	0.00203991	3.15333	0.00163442	0.619494	0.0015	0.8057
PGS001648	WA FA in tract cingulate gyrus part of cingulum (R)	HP:0001943	Hypoglycemia	24	0.00611128	0.00205861	2.96865	0.00302114	0.571945	0.0028	0.8057
PGS002750	Total hip replacement	HP:0001943	Hypoglycemia	24	-0.00601609	0.00205202	-2.93178	0.00340257	0.56279	0.0028	0.8057
PGS001039	Right heel bone mineral density (BMD) T-score, automated	HP:0001987	Hyperammonemia	6	0.00218596	0.00104956	2.08273	0.0373831	0.421591	0.0411	0.8057
PGS001642	Volumetric scaling from T1 head image to standard space	HP:0001987	Hyperammonemia	6	0.00209625	0.00101402	2.06727	0.0388177	0.418892	0.0413	0.8057
PGS001785	Acute appendicitis	HP:0001987	Hyperammonemia	6	-0.00207125	0.00101201	-2.04667	0.0408007	0.415328	0.0402	0.8057
PGS002093	Hallux valgus (Bunion)	HP:0001987	Hyperammonemia	6	0.00211624	0.00103662	2.04147	0.0413149	0.414433	0.0405	0.8057
PGS002174	Heel Broadband ultrasound attenuation, direct entry	HP:0001987	Hyperammonemia	6	0.0021885	0.00106638	2.05228	0.0402523	0.416295	0.0413	0.8057
PGS000201	Problematic Alcohol Use	HP:0002126	Polymicrogyria	24	-0.00579073	0.00210805	-2.74696	0.00606067	0.615694	0.0049	0.8057
PGS000997	Diverticular disease of intestine (time-to-event)	HP:0002376	Developmental regression	42	-0.00932307	0.00277252	-3.36267	0.000784212	0.707555	0.0011	0.8057
PGS001112	Aspirin	HP:0002376	Developmental regression	42	-0.00756356	0.00268891	-2.81287	0.00495068	0.56431	0.0051	0.8057
PGS001369	Acute appendicitis (time-to-event)	HP:0002376	Developmental regression	42	0.00750267	0.00270656	2.77203	0.00561433	0.554674	0.005	0.8057
PGS001413	LV stroke volume	HP:0002376	Developmental regression	42	0.00718385	0.00272314	2.63808	0.00839232	0.524039	0.007	0.8057
PGS001734	WA L3 in tract forceps minor	HP:0002376	Developmental regression	42	0.00740474	0.00270932	2.73306	0.00632153	0.545606	0.0067	0.8057
PGS001749	WA MD in tract forceps minor	HP:0002376	Developmental regression	42	0.00738122	0.00267057	2.76392	0.00575547	0.552774	0.0057	0.8057
PGS001773	Moderate-to-severe atopic dermatitis	HP:0002376	Developmental regression	42	0.00749	0.0026946	2.77964	0.00548499	0.556457	0.0058	0.8057
PGS002058	Hemorrhoids	HP:0002376	Developmental regression	42	-0.00813104	0.00274532	-2.96178	0.00308908	0.600629	0.0034	0.8057
PGS002111	Ever depressed for a whole week	HP:0002376	Developmental regression	42	-0.00738531	0.00273018	-2.70506	0.00687815	0.53917	0.0069	0.8057
PGS002288	Pelvic organ prolapse	HP:0002376	Developmental regression	42	0.00755406	0.00266397	2.83564	0.00461227	0.569744	0.005	0.8057
PGS001505	Mean ISOVF in superior corona radiata on FA skeleton (L)	HP:0002414	Spina bifida	13	0.00480838	0.00152234	3.15855	0.00160554	0.572177	0.0014	0.8057
PGS000284	ST2 protein (ST2) serum levels	HP:0002652	Skeletal dysplasia	5	0.00324992	0.000943371	3.44501	0.00058098	0.742366	0.0007	0.8057
PGS001078	Monocyte %	HP:0002902	Hyponatremia	7	-0.00290984	0.00111119	-2.61868	0.00888342	0.426347	0.0084	0.8057
PGS002081	Superficial cellulitis and abscess	HP:0003128	Lactic acidosis	7	-0.00283719	0.00111764	-2.53855	0.011195	0.552384	0.0098	0.8057
PGS000244	Growth hormone (GH) serum levels	HP:0003419	Low back pain	6	0.00242167	0.00104901	2.30853	0.0210552	0.341138	0.0203	0.8057
PGS000256	Melusin (ITGB1BP2) serum levels	HP:0003419	Low back pain	6	0.00233449	0.00104162	2.24122	0.0251045	0.328248	0.0231	0.8057
PGS000634	Thyroid cancer	HP:0003419	Low back pain	6	-0.00287407	0.00104541	-2.74922	0.00601903	0.434841	0.0053	0.8057
PGS000931	Blood clot or deep vein thrombosis (diagnosed by doctor)	HP:0003419	Low back pain	6	0.00272061	0.00102576	2.6523	0.00804792	0.412847	0.0101	0.8057
PGS000957	Essential (primary hypertension) (time-to-event)	HP:0003419	Low back pain	6	-0.00227829	0.00100853	-2.25902	0.0239726	0.331621	0.0229	0.8057
PGS001031	Fibroblastic disorders (time-to-event)	HP:0003419	Low back pain	6	0.00279287	0.00102924	2.71354	0.0067051	0.426653	0.0055	0.8057
PGS001117	Started insulin within one year diagnosis of diabetes	HP:0003419	Low back pain	6	0.00266848	0.00101889	2.619	0.00887506	0.405471	0.0092	0.8057
PGS001254	Dupuytren's contracture	HP:0003419	Low back pain	6	0.00317607	0.00103795	3.05994	0.00223868	0.510593	0.0024	0.8057
PGS001264	Deep vein thrombosis	HP:0003419	Low back pain	6	0.00244748	0.00102142	2.39615	0.0166456	0.35848	0.0201	0.8057
PGS001265	Deep vein thrombosis (leg)	HP:0003419	Low back pain	6	0.00245467	0.00101971	2.40723	0.0161501	0.360719	0.0194	0.8057
PGS001266	Deep vein thrombosis (diagnosed by doctor)	HP:0003419	Low back pain	6	0.00246318	0.00102062	2.41341	0.0158797	0.361971	0.0178	0.8057
PGS001278	previously: Blood clot in the leg (DVT) or lung	HP:0003419	Low back pain	6	0.00289653	0.00102545	2.82463	0.00477317	0.45249	0.0067	0.8057
PGS001296	Insulin-dependent diabetes mellitus (time-to-event)	HP:0003419	Low back pain	6	0.00306135	0.00102136	2.99733	0.00275191	0.494686	0.003	0.8057
PGS001309	Other rheumatoid arthritis (time-to-event)	HP:0003419	Low back pain	6	0.0024784	0.00103968	2.3838	0.0172133	0.355997	0.0162	0.8057
PGS001366	6mm strong meridian (R)	HP:0003419	Low back pain	6	0.00262848	0.00102753	2.55805	0.0105879	0.392208	0.0084	0.8057
PGS001367	6mm weak meridian (L)	HP:0003419	Low back pain	6	0.00237257	0.0010232	2.31877	0.0204924	0.343131	0.0181	0.8057
PGS001368	6mm weak meridian (R)	HP:0003419	Low back pain	6	0.0025777	0.00102088	2.52497	0.0116358	0.385139	0.0116	0.8057
PGS001371	Age diabetes diagnosed	HP:0003419	Low back pain	6	-0.00253145	0.00101412	-2.49619	0.0126209	0.379065	0.011	0.8057
PGS001431	Mean FA in posterior limb of internal capsule on FA skeleton (R)	HP:0003419	Low back pain	6	0.00251014	0.00103436	2.42675	0.0153088	0.364689	0.0154	0.8057
PGS001447	Mean FA in tapetum on FA skeleton (L)	HP:0003419	Low back pain	6	0.00290619	0.00103988	2.79473	0.00523622	0.445435	0.0048	0.8057
PGS001510	Median T2star in pallidum (R)	HP:0003419	Low back pain	6	0.00282526	0.00101888	2.77292	0.00559912	0.440336	0.0051	0.8057
PGS001578	Volume of grey matter in Middle Frontal Gyrus (R)	HP:0003419	Low back pain	6	0.00252121	0.00104024	2.42367	0.015439	0.36406	0.0144	0.8057
PGS001650	WA FA in tract forceps major	HP:0003419	Low back pain	6	-0.00260231	0.00102592	-2.53655	0.0112588	0.387604	0.0114	0.8057
PGS001791	Idiopathic pulmonary fibrosis	HP:0003419	Low back pain	6	0.00238716	0.00104415	2.28623	0.0223286	0.336826	0.0216	0.8057
PGS002025	Type 1 diabetes	HP:0003419	Low back pain	6	0.00230112	0.00101581	2.26532	0.0235832	0.33282	0.0211	0.8057
PGS002059	Circulatory disease NEC	HP:0003419	Low back pain	6	0.00233903	0.00101954	2.29421	0.0218655	0.338364	0.0222	0.8057
PGS002070	Anal and rectal polyp	HP:0003419	Low back pain	6	-0.00282614	0.00102441	-2.7588	0.00584611	0.437055	0.0057	0.8057
PGS002099	Albumin	HP:0003419	Low back pain	6	-0.00240217	0.00101492	-2.36685	0.0180202	0.35261	0.0192	0.8057
PGS002144	Trouble falling asleep	HP:0003419	Low back pain	6	-0.00256082	0.001037	-2.46944	0.0136025	0.373479	0.012	0.8057
PGS002344	Psoriasis	HP:0003419	Low back pain	6	0.0025477	0.00103144	2.47005	0.0135796	0.373604	0.017	0.8057
PGS002725	Ischemic stroke	HP:0003419	Low back pain	6	-0.00252677	0.0010315	-2.44961	0.0143733	0.369375	0.0136	0.8057
PGS003332	Venous thromboembolism	HP:0003419	Low back pain	6	0.00244423	0.00102157	2.39261	0.0168066	0.357767	0.0152	0.8057
PGS000469	Carcinoma in situ of skin	HP:0004970	Ascending tubular aorta aneurysm	6	-0.00259374	0.00105181	-2.46598	0.0137344	0.396887	0.0147	0.8057
PGS001729	WA L3 in tract acoustic radiation (R)	HP:0004970	Ascending tubular aorta aneurysm	6	-0.00255295	0.00103413	-2.46869	0.0136312	0.397448	0.0141	0.8057
PGS002269	Age-related macular degeneration	HP:0004970	Ascending tubular aorta aneurysm	6	0.00252681	0.0010263	2.46206	0.013885	0.396075	0.0136	0.8057
PGS002311	Asthma	HP:0004970	Ascending tubular aorta aneurysm	6	-0.00254888	0.00103385	-2.46542	0.0137558	0.396771	0.0133	0.8057
PGS002029	Disorders of lipoid metabolism	HP:0005692	Joint hyperflexibility	7	0.00201234	0.00108918	1.84757	0.0647895	0.464325	0.0623	0.8057
PGS001401	Health satisfaction	HP:0006466	Ankle flexion contracture	7	0.00376821	0.00110923	3.39716	0.00069216	0.668971	0.0007	0.8057
PGS000231	C-X-C motif chemokine 16 (CXCL16) serum levels	HP:0006919	Abnormal aggressive, impulsive or violent behavior	6	0.00308869	0.00102771	3.0054	0.00268016	0.704374	0.0027	0.8057
PGS000997	Diverticular disease of intestine (time-to-event)	HP:0006919	Abnormal aggressive, impulsive or violent behavior	6	0.00307067	0.00105609	2.90758	0.00367627	0.680155	0.0053	0.8057
PGS001107	UACR [> 30 mg/g]	HP:0006919	Abnormal aggressive, impulsive or violent behavior	6	0.00270559	0.00100959	2.6799	0.00741557	0.626846	0.0068	0.8057
PGS001549	Volume of grey matter in Central Opercular Cortex (R)	HP:0006919	Abnormal aggressive, impulsive or violent behavior	6	-0.00278737	0.00102735	-2.71315	0.006713	0.634365	0.007	0.8057
PGS001557	Volume of grey matter in Frontal Operculum Cortex (L)	HP:0006919	Abnormal aggressive, impulsive or violent behavior	6	-0.00298346	0.00102918	-2.89887	0.00377959	0.678037	0.0031	0.8057
PGS001772	ZEBRA antigen for Epstein-Barr Virus	HP:0006919	Abnormal aggressive, impulsive or violent behavior	6	0.00291165	0.00105064	2.77132	0.00562662	0.647737	0.0061	0.8057
PGS002091	Polymyalgia Rheumatica	HP:0006919	Abnormal aggressive, impulsive or violent behavior	6	0.00314277	0.0010193	3.08327	0.00207101	0.724217	0.0047	0.8057
PGS003092	Type 2 Diabetes	HP:0006919	Abnormal aggressive, impulsive or violent behavior	6	0.00282944	0.00100958	2.8026	0.00511054	0.655043	0.0053	0.8057
PGS001412	LV ejection fraction	HP:0010442	Polydactyly	5	-0.00267789	0.00095034	-2.81783	0.00487514	0.502701	0.0042	0.8057
PGS000840	Fasting Proinsulin	HP:0012378	Fatigue	38	0.00787104	0.00259482	3.03336	0.00244473	0.634685	0.0014	0.8057
PGS001719	WA L2 in tract forceps major	HP:0002007	Frontal bossing	7	0.000613727	0.00112542	0.545331	0.585577	0.211654	0.5942	0.805703
PGS000821	Thyroid medication use	HP:0011344	Severe global developmental delay	14	0.00171165	0.00158248	1.08162	0.27953	0.211211	0.281	0.805716
PGS001613	Volume of grey matter in Ventral Striatum (R)	HP:0011344	Severe global developmental delay	14	-0.00167636	0.001541	-1.08783	0.276779	0.21178	0.2807	0.805716
PGS001732	WA L3 in tract cingulate gyrus part of cingulum (L)	HP:0011344	Severe global developmental delay	14	-0.00169436	0.00158692	-1.0677	0.285763	0.209946	0.2798	0.805716
PGS000354	Any Cancer	HP:0000508	Ptosis	18	-0.000321397	0.00177742	-0.180823	0.856522	0.184462	0.8578	0.80572
PGS000959	Connective tissue disorder	HP:0000508	Ptosis	18	-0.000308727	0.0018047	-0.171068	0.864185	0.184317	0.8581	0.80572
PGS002345	Red Blood Cell Count	HP:0000508	Ptosis	18	0.000315952	0.00179353	0.176162	0.860182	0.184392	0.8582	0.80572
PGS002750	Total hip replacement	HP:0000508	Ptosis	18	0.00033781	0.00178273	0.18949	0.849725	0.184598	0.856	0.80572
PGS001786	Appendectomy	HP:0001336	Myoclonus	9	-0.000186141	0.00125206	-0.148668	0.881828	0.256813	0.8808	0.805721
PGS001784	Abdominal aortic aneurysm	HP:0002540	Inability to walk	8	0.00185172	0.00117437	1.57678	0.114979	0.715707	0.1098	0.805736
PGS000042	Coeliac disease	HP:0002804	Arthrogryposis multiplex congenita	6	-0.000965957	0.00102681	-0.940733	0.346938	0.271208	0.3398	0.805741
PGS000254	Interleukin-8 (IL-8) serum levels	HP:0002804	Arthrogryposis multiplex congenita	6	-0.00100464	0.00103705	-0.968746	0.332771	0.273465	0.3383	0.805741
PGS000405	Skin cancer	HP:0002804	Arthrogryposis multiplex congenita	6	-0.000994242	0.00104686	-0.949733	0.342345	0.271926	0.3431	0.805741
PGS000870	Cystic fibrosis related diabetes	HP:0002804	Arthrogryposis multiplex congenita	6	0.000991735	0.00103111	0.96181	0.336243	0.2729	0.3404	0.805741
PGS001160	Trunk mass (predicted)	HP:0002804	Arthrogryposis multiplex congenita	6	-0.000973369	0.00102836	-0.946526	0.343977	0.27167	0.3432	0.805741
PGS001363	3mm weak meridian (R)	HP:0002804	Arthrogryposis multiplex congenita	6	0.000987062	0.00103069	0.957675	0.338325	0.272565	0.3364	0.805741
PGS001364	6mm cylindrical power angle (L)	HP:0002804	Arthrogryposis multiplex congenita	6	0.000973743	0.00102819	0.947046	0.343712	0.271711	0.3395	0.805741
PGS001476	Mean ICVF in posterior thalamic radiation on FA skeleton (L)	HP:0002804	Arthrogryposis multiplex congenita	6	-0.000988662	0.00103775	-0.952693	0.340843	0.272164	0.3427	0.805741
PGS001533	Tinnitus severity	HP:0002804	Arthrogryposis multiplex congenita	6	-0.00100355	0.00104587	-0.959532	0.337389	0.272715	0.341	0.805741
PGS001605	Volume of grey matter in Temporal Fusiform Cortex, posterior division (R)	HP:0002804	Arthrogryposis multiplex congenita	6	0.000982357	0.00103506	0.949084	0.342675	0.271874	0.3426	0.805741
PGS001609	Volume of grey matter in Thalamus (R)	HP:0002804	Arthrogryposis multiplex congenita	6	-0.000981428	0.0010279	-0.954792	0.33978	0.272333	0.3377	0.805741
PGS001652	WA FA in tract inferior fronto-occipital fasciculus (L)	HP:0002804	Arthrogryposis multiplex congenita	6	-0.000979218	0.00101899	-0.960969	0.336666	0.272832	0.3431	0.805741
PGS001755	WA MD in tract superior thalamic radiation (L)	HP:0002804	Arthrogryposis multiplex congenita	6	0.000990184	0.00102444	0.966559	0.333864	0.273286	0.3383	0.805741
PGS002159	Aspartate aminotransferase	HP:0002804	Arthrogryposis multiplex congenita	6	0.000990794	0.00102644	0.965274	0.334506	0.273182	0.3428	0.805741
PGS001608	Volume of grey matter in Thalamus (L)	HP:0011443	Abnormality of coordination	5	0.000412333	0.00095132	0.433432	0.66474	0.141339	0.6704	0.805743
PGS000679	Creatinine in urine [umol/L]	HP:0001659	Aortic regurgitation	13	0.000906929	0.00150302	0.603403	0.546298	0.691645	0.5491	0.805754
PGS001415	Mean FA in anterior limb of internal capsule on FA skeleton (L)	HP:0011344	Severe global developmental delay	14	0.00173784	0.00156844	1.108	0.267974	0.213652	0.2818	0.805759
PGS001114	Ibuprofen use self-reported	HP:0002007	Frontal bossing	7	-0.000584815	0.00111837	-0.522919	0.601079	0.210643	0.5953	0.805786
PGS001372	Age hayfever or allergic rhinitis diagnosed by doctor	HP:0002007	Frontal bossing	7	-0.000574776	0.00110395	-0.520653	0.602657	0.210543	0.5997	0.805786
PGS001497	Mean ISOVF in cingulum cingulate gyrus on FA skeleton (R)	HP:0002007	Frontal bossing	7	0.000592548	0.00112295	0.527672	0.597776	0.210854	0.5998	0.805786
PGS001502	Mean ISOVF in sagittal stratum on FA skeleton (L)	HP:0002007	Frontal bossing	7	0.000586911	0.00112126	0.523438	0.600719	0.210666	0.5982	0.805786
PGS001650	WA FA in tract forceps major	HP:0002007	Frontal bossing	7	0.000600432	0.00110887	0.541482	0.588227	0.211477	0.5974	0.805786
PGS002135	Fluid intelligence score	HP:0002007	Frontal bossing	7	-0.000586903	0.00112302	-0.522613	0.601293	0.210629	0.599	0.805786
PGS002155	Ease of skin tanning	HP:0002007	Frontal bossing	7	0.000605001	0.00111269	0.543728	0.58668	0.21158	0.5971	0.805786
PGS000027	Body Mass Index	HP:0012427	Increased femoral anteversion	12	-0.00187544	0.00142886	-1.31254	0.189464	0.335548	0.1823	0.805801
PGS000081	Oral cavity and pharyngeal cancers	HP:0012427	Increased femoral anteversion	12	0.00195097	0.0014819	1.31654	0.188121	0.335991	0.1883	0.805801
PGS000677	Cholesterol [mmol/L] (statin adjusted)	HP:0012427	Increased femoral anteversion	12	-0.00193163	0.00145468	-1.32787	0.184348	0.337256	0.1846	0.805801
PGS000691	Non-albumin protein [g/L]	HP:0012427	Increased femoral anteversion	12	-0.00192008	0.001441	-1.33246	0.182838	0.337771	0.1806	0.805801
PGS000928	Other non-toxic goitre (time-to-event)	HP:0012427	Increased femoral anteversion	12	-0.00191443	0.00144122	-1.32834	0.184195	0.337308	0.1852	0.805801
PGS001281	Migraine	HP:0012427	Increased femoral anteversion	12	0.00197089	0.00146306	1.3471	0.178077	0.339426	0.1793	0.805801
PGS001417	Mean FA in body of corpus callosum on FA skeleton	HP:0012427	Increased femoral anteversion	12	0.00197352	0.00148042	1.33308	0.182633	0.337841	0.1838	0.805801
PGS001544	Volume of grey matter	HP:0012427	Increased femoral anteversion	12	-0.00191635	0.00143449	-1.33591	0.181708	0.338159	0.1805	0.805801
PGS001589	Volume of grey matter in Planum Temporale (L)	HP:0012427	Increased femoral anteversion	12	-0.00187413	0.00145407	-1.28888	0.197566	0.33295	0.189	0.805801
PGS001671	WA ICVF in tract inferior fronto-occipital fasciculus (L)	HP:0012427	Increased femoral anteversion	12	-0.00191351	0.00144533	-1.32393	0.185655	0.336814	0.1885	0.805801
PGS002103	avMSE	HP:0012427	Increased femoral anteversion	12	-0.00193154	0.00144215	-1.33934	0.180587	0.338547	0.182	0.805801
PGS002206	Mean corpuscular haemoglobin	HP:0012427	Increased femoral anteversion	12	-0.00191611	0.00145447	-1.31739	0.187836	0.336086	0.1857	0.805801
PGS002222	Ever contemplated self-harm / Recent thoughts of suicide or self-harm	HP:0012427	Increased femoral anteversion	12	0.00196254	0.00146214	1.34223	0.179649	0.338874	0.1877	0.805801
PGS002230	Water intake	HP:0012427	Increased femoral anteversion	12	0.00187994	0.00142566	1.31864	0.187416	0.336225	0.1877	0.805801
PGS003382	Skin cutaneous melanoma	HP:0012427	Increased femoral anteversion	12	0.00197282	0.00146979	1.34225	0.179644	0.338876	0.1848	0.805801
PGS000096	Immature fraction of reticulocytes	HP:0010886	Osteochondritis dissecans	18	-0.000702049	0.00178	-0.39441	0.693314	0.0960377	0.6967	0.805819
PGS000138	Lifetime Major Depressive Disorder	HP:0010886	Osteochondritis dissecans	18	0.00062472	0.00177415	0.352124	0.724776	0.0946998	0.7207	0.805819
PGS000220	C-C motif chemokine 20 (CCL20) serum levels	HP:0010886	Osteochondritis dissecans	18	0.000604781	0.00182338	0.331681	0.74016	0.0941073	0.7331	0.805819
PGS000259	Leptin (LEP) serum levels	HP:0010886	Osteochondritis dissecans	18	-0.000615869	0.00179004	-0.344054	0.730837	0.0944617	0.7277	0.805819
PGS000282	Stem cell factor (SCF) serum levels	HP:0010886	Osteochondritis dissecans	18	-0.000671657	0.00179466	-0.374253	0.70825	0.0953811	0.7042	0.805819
PGS000929	All cause dementia (algorithmically-defined)	HP:0010886	Osteochondritis dissecans	18	-0.000681595	0.0018466	-0.369109	0.71208	0.095219	0.7203	0.805819
PGS001044	Glucosamine intake	HP:0010886	Osteochondritis dissecans	18	-0.000637221	0.00177921	-0.358149	0.720264	0.0948812	0.719	0.805819
PGS001127	Never Smoker	HP:0010886	Osteochondritis dissecans	18	0.000613327	0.00178541	0.343521	0.731237	0.0944462	0.7314	0.805819
PGS001147	Leg fat mass (R)	HP:0010886	Osteochondritis dissecans	18	-0.000614272	0.00175819	-0.349378	0.726837	0.0946182	0.7228	0.805819
PGS001274	Osteoporosis without pathological fracture (time-to-event)	HP:0010886	Osteochondritis dissecans	18	-0.000681608	0.00177253	-0.38454	0.700613	0.0957119	0.7008	0.805819
PGS001281	Migraine	HP:0010886	Osteochondritis dissecans	18	-0.000657522	0.00179178	-0.366966	0.713677	0.0951521	0.7136	0.805819
PGS001282	Migraine (time-to-event)	HP:0010886	Osteochondritis dissecans	18	-0.000655106	0.00181249	-0.36144	0.717803	0.0949816	0.7201	0.805819
PGS001285	Allergic disease (hay fever, rhinitis, or eczema) (diagnosed by doctor)	HP:0010886	Osteochondritis dissecans	18	0.000699967	0.0018043	0.387945	0.698092	0.0958234	0.6955	0.805819
PGS001344	Asthma (diagnosed by doctor)	HP:0010886	Osteochondritis dissecans	18	-0.000728338	0.00180324	-0.403906	0.686318	0.096359	0.698	0.805819
PGS001380	Corneal hysteresis (L)	HP:0010886	Osteochondritis dissecans	18	0.000659955	0.0017889	0.368918	0.712222	0.095213	0.718	0.805819
PGS001411	Intra-ocular pressure, Goldmann-correlated (L)	HP:0010886	Osteochondritis dissecans	18	-0.000641386	0.00179241	-0.357834	0.7205	0.0948716	0.7115	0.805819
PGS001537	Volume of accumbens (L)	HP:0010886	Osteochondritis dissecans	18	0.000631739	0.0017743	0.35605	0.721835	0.0948176	0.7242	0.805819
PGS001550	Volume of grey matter in Cingulate Gyrus, anterior division (L)	HP:0010886	Osteochondritis dissecans	18	-0.000656762	0.00177962	-0.369047	0.712126	0.0952171	0.7127	0.805819
PGS001575	Volume of grey matter in Lateral Occipital Cortex, superior division (R)	HP:0010886	Osteochondritis dissecans	18	0.00065166	0.00178159	0.365774	0.714567	0.0951151	0.7111	0.805819
PGS001583	Volume of grey matter in Parahippocampal Gyrus, anterior division (L)	HP:0010886	Osteochondritis dissecans	18	-0.000609707	0.00177648	-0.343211	0.73147	0.0944372	0.7324	0.805819
PGS001585	Volume of grey matter in Parahippocampal Gyrus, posterior division (L)	HP:0010886	Osteochondritis dissecans	18	0.000588858	0.00175624	0.335295	0.737433	0.0942095	0.7325	0.805819
PGS001589	Volume of grey matter in Planum Temporale (L)	HP:0010886	Osteochondritis dissecans	18	-0.000653928	0.00178072	-0.367226	0.713483	0.0951603	0.7078	0.805819
PGS001603	Volume of grey matter in Temporal Fusiform Cortex, anterior division (L)	HP:0010886	Osteochondritis dissecans	18	-0.000682554	0.00179004	-0.381307	0.70301	0.0956069	0.6988	0.805819
PGS001617	Volume of grey matter in Vermis VIIb Cerebellum	HP:0010886	Osteochondritis dissecans	18	-0.000648757	0.001822	-0.356069	0.721821	0.0948182	0.7212	0.805819
PGS001621	Volume of grey matter in VI Cerebellum (L)	HP:0010886	Osteochondritis dissecans	18	-0.000690081	0.00178136	-0.387389	0.698503	0.0958051	0.7017	0.805819
PGS001629	Volume of grey matter in X Cerebellum (R)	HP:0010886	Osteochondritis dissecans	18	-0.000633284	0.0017892	-0.353947	0.72341	0.0947544	0.7304	0.805819
PGS001634	Volume of peripheral cortical grey matter (normalised for head size)	HP:0010886	Osteochondritis dissecans	18	-0.000609125	0.00176958	-0.344219	0.730712	0.0944665	0.7322	0.805819
PGS001713	WA L1 in tract uncinate fasciculus (L)	HP:0010886	Osteochondritis dissecans	18	0.000659701	0.00178176	0.370252	0.711228	0.0952548	0.705	0.805819
PGS001719	WA L2 in tract forceps major	HP:0010886	Osteochondritis dissecans	18	0.000651689	0.00180154	0.36174	0.717579	0.0949907	0.7189	0.805819
PGS001726	WA L2 in tract superior thalamic radiation (L)	HP:0010886	Osteochondritis dissecans	18	0.000645325	0.0017944	0.359633	0.719153	0.0949264	0.7176	0.805819
PGS001773	Moderate-to-severe atopic dermatitis	HP:0010886	Osteochondritis dissecans	18	-0.000631635	0.00177715	-0.35542	0.722307	0.0947986	0.725	0.805819
PGS002058	Hemorrhoids	HP:0010886	Osteochondritis dissecans	18	-0.000704007	0.00181099	-0.38874	0.697503	0.0958495	0.7025	0.805819
PGS002088	Rheumatoid arthritis	HP:0010886	Osteochondritis dissecans	18	0.000615698	0.00179194	0.343593	0.731183	0.0944483	0.7289	0.805819
PGS002109	Hair colour (natural, before greying)	HP:0010886	Osteochondritis dissecans	18	0.000624243	0.00178852	0.349028	0.727099	0.0946078	0.7257	0.805819
PGS002130	Testosterone (female only)	HP:0010886	Osteochondritis dissecans	18	-0.000661109	0.0017986	-0.367568	0.713228	0.0951709	0.7133	0.805819
PGS002142	Haemoglobin concentration	HP:0010886	Osteochondritis dissecans	18	-0.000651012	0.00175998	-0.369898	0.711491	0.0952437	0.7124	0.805819
PGS002176	Hip circumference	HP:0010886	Osteochondritis dissecans	18	-0.000657567	0.00176149	-0.373301	0.708958	0.0953509	0.7116	0.805819
PGS002178	IGF-1	HP:0010886	Osteochondritis dissecans	18	0.000675843	0.00177003	0.381825	0.702625	0.0956237	0.7053	0.805819
PGS002202	Whole body water mass	HP:0010886	Osteochondritis dissecans	18	0.000614301	0.00176285	0.348471	0.727517	0.0945914	0.7258	0.805819
PGS002214	Neutrophil percentage	HP:0010886	Osteochondritis dissecans	18	-0.000604014	0.00174653	-0.345836	0.729497	0.0945138	0.7284	0.805819
PGS002267	Ascending thoracic aortic diameter	HP:0010886	Osteochondritis dissecans	18	0.000668348	0.0017925	0.372857	0.709288	0.0953369	0.7115	0.805819
PGS002291	Nasopharyngeal carcinoma	HP:0010886	Osteochondritis dissecans	18	-0.000670858	0.00179474	-0.37379	0.708594	0.0953664	0.7055	0.805819
PGS002343	Platelet count	HP:0010886	Osteochondritis dissecans	18	-0.000618232	0.00176439	-0.350394	0.726075	0.0946483	0.7259	0.805819
PGS002750	Total hip replacement	HP:0010886	Osteochondritis dissecans	18	0.000689362	0.00178352	0.386517	0.699149	0.0957765	0.7034	0.805819
PGS002762	Gout	HP:0010886	Osteochondritis dissecans	18	0.000680833	0.00177342	0.383909	0.701081	0.0956913	0.7007	0.805819
PGS002763	Hip osteoarthritis	HP:0010886	Osteochondritis dissecans	18	-0.000629306	0.00178159	-0.353228	0.723949	0.0947328	0.7221	0.805819
PGS002786	Bipolar disorder	HP:0010886	Osteochondritis dissecans	18	0.000666154	0.00183437	0.363151	0.716525	0.0950341	0.72	0.805819
PGS003389	Cervical cancer	HP:0010886	Osteochondritis dissecans	18	-0.000673099	0.00177484	-0.379245	0.70454	0.0955405	0.7066	0.805819
PGS001626	Volume of grey matter in VIIIa Cerebellum (R)	HP:0001680	Coarctation of aorta	23	6.7206e-05	0.00199822	0.033633	0.973173	0.217398	0.9747	0.805827
PGS002210	Use of sun/uv protection	HP:0001680	Coarctation of aorta	23	-7.09334e-05	0.00199586	-0.0355402	0.971652	0.217403	0.9751	0.805827
PGS000076	Kidney cancer	HP:0002643	Neonatal respiratory distress	25	-0.000505811	0.0021374	-0.236648	0.812951	0.103105	0.811	0.805837
PGS000093	Hemoglobin concentration	HP:0002643	Neonatal respiratory distress	25	-0.000501487	0.00209361	-0.239532	0.810714	0.103163	0.817	0.805837
PGS000242	Galectin-3 (Gal-3) serum levels	HP:0002643	Neonatal respiratory distress	25	-0.00048431	0.00207416	-0.233497	0.815395	0.103042	0.8113	0.805837
PGS000295	Vascular endothelial growth factor D (VEGF-D) serum levels	HP:0002643	Neonatal respiratory distress	25	0.000475613	0.0020872	0.227872	0.819766	0.102932	0.8169	0.805837
PGS000905	PR interval	HP:0002643	Neonatal respiratory distress	25	0.000453893	0.00213354	0.212742	0.831547	0.102649	0.8258	0.805837
PGS000932	Other intervertebral disk disorders (time-to-event)	HP:0002643	Neonatal respiratory distress	25	0.000511515	0.0021286	0.240306	0.810114	0.103179	0.8082	0.805837
PGS000955	Right heel broadband ultrasound attenuation	HP:0002643	Neonatal respiratory distress	25	0.000466165	0.00214709	0.217115	0.828138	0.102729	0.8246	0.805837
PGS001001	Getting up in morning	HP:0002643	Neonatal respiratory distress	25	0.000499498	0.00214112	0.233288	0.815558	0.103038	0.8132	0.805837
PGS001033	Other coagulation defects (time-to-event)	HP:0002643	Neonatal respiratory distress	25	-0.000755952	0.00211061	-0.358168	0.72025	0.106173	0.8045	0.805837
PGS001100	Spherical power (right eye)	HP:0002643	Neonatal respiratory distress	25	-0.000511156	0.00208783	-0.244826	0.806612	0.103272	0.8062	0.805837
PGS001102	Body fat percentage (left arm)	HP:0002643	Neonatal respiratory distress	25	-0.000459034	0.00208626	-0.220028	0.825869	0.102783	0.8209	0.805837
PGS001135	Arthritis (nos)	HP:0002643	Neonatal respiratory distress	25	-0.00048729	0.00212042	-0.229809	0.81826	0.10297	0.8166	0.805837
PGS001265	Deep vein thrombosis (leg)	HP:0002643	Neonatal respiratory distress	25	-0.00047858	0.00207578	-0.230554	0.817681	0.102984	0.8177	0.805837
PGS001281	Migraine	HP:0002643	Neonatal respiratory distress	25	0.000489617	0.00210841	0.23222	0.816387	0.103017	0.811	0.805837
PGS001314	Acute myocardial infarction (time-to-event)	HP:0002643	Neonatal respiratory distress	25	0.000488676	0.00207679	0.235304	0.813993	0.103078	0.8249	0.805837
PGS001327	Diabetes	HP:0002643	Neonatal respiratory distress	25	0.000510802	0.00211221	0.241833	0.80893	0.10321	0.8044	0.805837
PGS001424	Mean FA in external capsule on FA skeleton (R)	HP:0002643	Neonatal respiratory distress	25	-0.000465782	0.00210212	-0.221577	0.824662	0.102812	0.8196	0.805837
PGS001476	Mean ICVF in posterior thalamic radiation on FA skeleton (L)	HP:0002643	Neonatal respiratory distress	25	-0.00046609	0.00211159	-0.22073	0.825322	0.102796	0.8218	0.805837
PGS001522	Psoriatic and enteropathic arthropathies (time-to-event)	HP:0002643	Neonatal respiratory distress	25	-0.000483249	0.00206701	-0.233791	0.815167	0.103048	0.8202	0.805837
PGS001591	Volume of grey matter in Precentral Gyrus (R)	HP:0002643	Neonatal respiratory distress	25	-0.000450912	0.00205543	-0.219376	0.826376	0.102771	0.8255	0.805837
PGS001592	Volume of grey matter in Precuneous Cortex (L)	HP:0002643	Neonatal respiratory distress	25	-0.000454318	0.00204722	-0.221919	0.824396	0.102818	0.8223	0.805837
PGS001718	WA L2 in tract cingulate gyrus part of cingulum (R)	HP:0002643	Neonatal respiratory distress	25	0.000465708	0.00207132	0.224836	0.822126	0.102874	0.8197	0.805837
PGS001719	WA L2 in tract forceps major	HP:0002643	Neonatal respiratory distress	25	-0.000455192	0.0021199	-0.214723	0.830002	0.102685	0.8263	0.805837
PGS002053	Cerebrovascular disease	HP:0002643	Neonatal respiratory distress	25	-0.00052986	0.00212431	-0.249427	0.803052	0.103369	0.8025	0.805837
PGS002130	Testosterone (female only)	HP:0002643	Neonatal respiratory distress	25	0.000521482	0.00211644	0.246396	0.805397	0.103305	0.8026	0.805837
PGS002144	Trouble falling asleep	HP:0002643	Neonatal respiratory distress	25	0.000462218	0.00211113	0.218944	0.826713	0.102763	0.8265	0.805837
PGS002231	Qualifications (years of education)	HP:0002643	Neonatal respiratory distress	25	0.000520783	0.0020812	0.250232	0.80243	0.103386	0.8143	0.805837
PGS002299	Gastric cancer	HP:0002643	Neonatal respiratory distress	25	0.000486818	0.00208527	0.233455	0.815428	0.103041	0.8187	0.805837
PGS002320	Dermatologic diseases	HP:0002643	Neonatal respiratory distress	25	0.000493496	0.00209619	0.235425	0.813899	0.10308	0.8181	0.805837
PGS002812	Gluteofemoral adipose tissue volumes adjusted for BMI and height	HP:0002643	Neonatal respiratory distress	25	-0.000537783	0.00214066	-0.251223	0.801664	0.103407	0.8048	0.805837
PGS003037	LDL	HP:0002643	Neonatal respiratory distress	25	0.000506393	0.00209507	0.241707	0.809028	0.103208	0.8116	0.805837
PGS003354	Childhood steroid-sensitive nephrotic syndrome	HP:0002643	Neonatal respiratory distress	25	-0.000548398	0.0021077	-0.260187	0.794742	0.103601	0.8017	0.805837
PGS001466	Mean ICVF in genu of corpus callosum on FA skeleton	HP:0003394	Muscle spasm	7	-0.000200284	0.00110941	-0.180533	0.85675	0.236297	0.8615	0.805842
PGS002778	Incident hypertension	HP:0003394	Muscle spasm	7	-0.000199862	0.00110887	-0.18024	0.85698	0.236292	0.8613	0.805842
PGS001723	WA L2 in tract inferior longitudinal fasciculus (L)	HP:0001998	Neonatal hypoglycemia	12	-0.000742128	0.00147363	-0.503604	0.614586	0.263001	0.6104	0.805868
PGS000738	Vitiligo	HP:0000718	Aggressive behavior	28	0.00225438	0.00226053	0.99728	0.318731	0.284698	0.3108	0.805908
PGS000237	Fatty acid-binding protein, adipocyte (FABP4) serum levels	HP:0000826	Precocious puberty	20	0.00263407	0.00185835	1.41742	0.156492	0.586692	0.1543	0.805918
PGS000245	Proheparin-binding EGF-like growth factor (HB-EGF) serum levels	HP:0000826	Precocious puberty	20	0.0026807	0.00189613	1.41378	0.157558	0.586258	0.1555	0.805918
PGS000276	Placenta growth factor (PlGF) serum levels	HP:0000826	Precocious puberty	20	0.00266774	0.00190052	1.40369	0.160543	0.585059	0.1575	0.805918
PGS001317	Vascular/heart problems diagnosed by doctor Heart attack	HP:0000826	Precocious puberty	20	-0.00268397	0.00186565	-1.43863	0.150389	0.589245	0.1534	0.805918
PGS001318	Disorders of lipoprotein metabolism and other lipidaemias (time-to-event)	HP:0000826	Precocious puberty	20	-0.00259673	0.00184664	-1.40619	0.1598	0.585355	0.158	0.805918
PGS001430	Mean FA in posterior limb of internal capsule on FA skeleton (L)	HP:0000826	Precocious puberty	20	-0.00262557	0.00185259	-1.41724	0.156543	0.586671	0.1564	0.805918
PGS001432	Mean FA in posterior thalamic radiation on FA skeleton (L)	HP:0000826	Precocious puberty	20	-0.00267604	0.00186539	-1.43457	0.151542	0.588754	0.1518	0.805918
PGS001562	Volume of grey matter in Heschl's Gyrus (includes H1 and H2) (R)	HP:0000826	Precocious puberty	20	-0.00266737	0.00187699	-1.42109	0.155422	0.587131	0.1543	0.805918
PGS002206	Mean corpuscular haemoglobin	HP:0000826	Precocious puberty	20	0.00267941	0.00187218	1.43117	0.152513	0.588343	0.1555	0.805918
PGS002774	Incident atrial fibrillation	HP:0000826	Precocious puberty	20	-0.00270521	0.00190924	-1.41691	0.156642	0.586631	0.1574	0.805918
PGS001165	Arm fat free mass (L)	HP:0000750	Delayed speech and language development	199	0.00465991	0.00563663	0.82672	0.408479	0.557587	0.4077	0.805951
PGS000947	Mouth ulcers	HP:0000958	Dry skin	11	-0.00251823	0.00140363	-1.79408	0.072928	0.873034	0.0757	0.805963
PGS001181	Other hypothyroidism (time-to-event)	HP:0002301	Hemiplegia	6	-0.000969938	0.00102722	-0.94424	0.345143	0.14744	0.3497	0.805968
PGS001624	Volume of grey matter in VIIb Cerebellum (R)	HP:0000613	Photophobia	6	0.00155431	0.00104515	1.48716	0.137106	0.411989	0.1369	0.805971
PGS001732	WA L3 in tract cingulate gyrus part of cingulum (L)	HP:0000613	Photophobia	6	-0.00154105	0.00103959	-1.48237	0.138375	0.41139	0.136	0.805971
PGS002247	Melanoma	HP:0000613	Photophobia	6	-0.00152762	0.0010434	-1.46408	0.143305	0.409121	0.1374	0.805971
PGS000217	Adrenomedullin (ADM) serum levels	HP:0008872	Feeding difficulties in infancy	22	-0.000502482	0.00196109	-0.256226	0.797798	0.117203	0.7951	0.80598
PGS000252	Interleukin-6 (IL-6) serum levels	HP:0008872	Feeding difficulties in infancy	22	0.000504908	0.00195435	0.258351	0.796158	0.11725	0.7996	0.80598
PGS000341	Systemic sclerosis	HP:0008872	Feeding difficulties in infancy	22	0.000513691	0.00200042	0.256792	0.797362	0.117215	0.7971	0.80598
PGS000879	Intraocular pressure	HP:0008872	Feeding difficulties in infancy	22	-0.000509029	0.00195879	-0.259869	0.794987	0.117283	0.7963	0.80598
PGS000931	Blood clot or deep vein thrombosis (diagnosed by doctor)	HP:0008872	Feeding difficulties in infancy	22	0.000501155	0.00196043	0.255636	0.798255	0.11719	0.7943	0.80598
PGS000939	Hiatus hernia	HP:0008872	Feeding difficulties in infancy	22	-0.000530128	0.00196132	-0.270292	0.78696	0.117517	0.7909	0.80598
PGS000967	Coxarthrosis [arthrosis of hip] (time-to-event)	HP:0008872	Feeding difficulties in infancy	22	-0.000524054	0.0019881	-0.263595	0.792115	0.117366	0.7939	0.80598
PGS001017	Suffer from 'nerves'	HP:0008872	Feeding difficulties in infancy	22	-0.000494653	0.00197808	-0.250067	0.802557	0.117071	0.8018	0.80598
PGS001031	Fibroblastic disorders (time-to-event)	HP:0008872	Feeding difficulties in infancy	22	0.000530455	0.00196721	0.269648	0.787454	0.117502	0.785	0.80598
PGS001146	Arm fat-free mass (R)	HP:0008872	Feeding difficulties in infancy	22	0.000504833	0.00194912	0.259006	0.795653	0.117264	0.7941	0.80598
PGS001230	Body weight	HP:0008872	Feeding difficulties in infancy	22	-0.000507224	0.00193689	-0.261875	0.793441	0.117327	0.7859	0.80598
PGS001233	Heart rate (AR)	HP:0008872	Feeding difficulties in infancy	22	0.000510352	0.00195607	0.260906	0.794187	0.117306	0.7946	0.80598
PGS001285	Allergic disease (hay fever, rhinitis, or eczema) (diagnosed by doctor)	HP:0008872	Feeding difficulties in infancy	22	0.000570791	0.00199281	0.286425	0.774578	0.117898	0.7763	0.80598
PGS001292	Family history of prostate cancer	HP:0008872	Feeding difficulties in infancy	22	0.000508317	0.00198774	0.255726	0.798184	0.117192	0.7994	0.80598
PGS001359	3mm strong meridian (L)	HP:0008872	Feeding difficulties in infancy	22	-0.000506901	0.00196235	-0.258313	0.796188	0.117249	0.8012	0.80598
PGS001430	Mean FA in posterior limb of internal capsule on FA skeleton (L)	HP:0008872	Feeding difficulties in infancy	22	0.000526869	0.00194674	0.270641	0.78669	0.117525	0.7949	0.80598
PGS001513	Median T2star in thalamus (R)	HP:0008872	Feeding difficulties in infancy	22	0.00051286	0.00196689	0.260747	0.794311	0.117302	0.7877	0.80598
PGS001543	Volume of caudate (R)	HP:0008872	Feeding difficulties in infancy	22	-0.000528747	0.00198781	-0.265994	0.790267	0.117419	0.7906	0.80598
PGS001631	Volume of pallidum (L)	HP:0008872	Feeding difficulties in infancy	22	0.000517036	0.00195154	0.264938	0.79108	0.117396	0.7941	0.80598
PGS001658	WA FA in tract superior longitudinal fasciculus (L)	HP:0008872	Feeding difficulties in infancy	22	-0.000514066	0.00197796	-0.259897	0.794965	0.117284	0.793	0.80598
PGS001661	WA ICVF in tract acoustic radiation (L)	HP:0008872	Feeding difficulties in infancy	22	-0.000499162	0.00197169	-0.253164	0.800163	0.117137	0.8009	0.80598
PGS001694	WA ISOVF in tract inferior fronto-occipital fasciculus (R)	HP:0008872	Feeding difficulties in infancy	22	0.00051552	0.00198179	0.260129	0.794787	0.117289	0.7922	0.80598
PGS001697	WA ISOVF in tract posterior thalamic radiation (R)	HP:0008872	Feeding difficulties in infancy	22	-0.000508495	0.00197015	-0.2581	0.796352	0.117244	0.8028	0.80598
PGS001748	WA MD in tract forceps major	HP:0008872	Feeding difficulties in infancy	22	-0.000514624	0.00197864	-0.26009	0.794817	0.117288	0.8026	0.80598
PGS001786	Appendectomy	HP:0008872	Feeding difficulties in infancy	22	0.000547827	0.00195354	0.280428	0.779174	0.117754	0.7783	0.80598
PGS002080	Rhesus isoimmunization in pregnancy	HP:0008872	Feeding difficulties in infancy	22	0.000553227	0.00198813	0.278266	0.780833	0.117703	0.7903	0.80598
PGS002088	Rheumatoid arthritis	HP:0008872	Feeding difficulties in infancy	22	-0.000498212	0.00197916	-0.251729	0.801273	0.117106	0.7959	0.80598
PGS002096	Abdominal pain	HP:0008872	Feeding difficulties in infancy	22	-0.000494845	0.00197381	-0.250706	0.802063	0.117084	0.8016	0.80598
PGS002104	Hearing difficulty/problems	HP:0008872	Feeding difficulties in infancy	22	-0.000512859	0.00196365	-0.261177	0.793979	0.117312	0.7966	0.80598
PGS002149	Sleeplessness / insomnia	HP:0008872	Feeding difficulties in infancy	22	0.000553857	0.0019941	0.277748	0.78123	0.117691	0.7806	0.80598
PGS002154	General happiness	HP:0008872	Feeding difficulties in infancy	22	0.000516637	0.00194582	0.265512	0.790638	0.117409	0.7899	0.80598
PGS002212	Daytime dozing / sleeping (narcolepsy)	HP:0008872	Feeding difficulties in infancy	22	-0.000485953	0.00195914	-0.248044	0.804122	0.117028	0.7983	0.80598
PGS002229	Urate	HP:0008872	Feeding difficulties in infancy	22	-0.000518493	0.00198556	-0.261132	0.794014	0.117311	0.7976	0.80598
PGS003373	Drinks per week	HP:0008872	Feeding difficulties in infancy	22	-0.000544271	0.00198548	-0.274126	0.784012	0.117606	0.7817	0.80598
PGS002059	Circulatory disease NEC	HP:0011787	Central hypothyroidism	7	1.29624e-06	0.00110195	0.00117631	0.999062	0.164642	0.9991	0.805981
PGS000907	Major depressive disorder	HP:0001347	Hyperreflexia	7	-0.00094482	0.00110092	-0.858207	0.390865	0.265765	0.3909	0.805987
PGS001362	3mm weak meridian (L)	HP:0001347	Hyperreflexia	7	-0.000952379	0.00110702	-0.86031	0.389706	0.265918	0.39	0.805987
PGS001367	6mm weak meridian (L)	HP:0001347	Hyperreflexia	7	-0.000940009	0.00110538	-0.850392	0.395193	0.265202	0.3936	0.805987
PGS001381	Corneal hysteresis (R)	HP:0001347	Hyperreflexia	7	-0.000952399	0.0011208	-0.84975	0.39555	0.265156	0.3931	0.805987
PGS001498	Mean ISOVF in external capsule on FA skeleton (L)	HP:0001347	Hyperreflexia	7	0.00095333	0.00109443	0.871073	0.383803	0.266704	0.3882	0.805987
PGS001597	Volume of grey matter in Superior Frontal Gyrus (L)	HP:0001347	Hyperreflexia	7	0.000941453	0.00108393	0.868553	0.38518	0.266519	0.387	0.805987
PGS001745	WA MD in tract anterior thalamic radiation (L)	HP:0001347	Hyperreflexia	7	-0.000945458	0.00111475	-0.848134	0.396449	0.26504	0.3935	0.805987
PGS001788	Chronic obstructive pulmonary disease	HP:0001347	Hyperreflexia	7	-0.000957175	0.00111615	-0.857569	0.391217	0.265719	0.3934	0.805987
PGS002051	Congestive heart failure; nonhypertensive	HP:0001347	Hyperreflexia	7	-0.000980798	0.00113625	-0.863186	0.388123	0.266127	0.3923	0.805987
PGS002738	Alcohol use disorder	HP:0001347	Hyperreflexia	7	-0.000939457	0.00111338	-0.843789	0.398873	0.26473	0.3935	0.805987
PGS003393	Lung adenocarcinoma	HP:0001347	Hyperreflexia	7	-0.000951725	0.00109899	-0.866003	0.386576	0.266333	0.3874	0.805987
PGS002189	Mean platelet (thrombocyte) volume	HP:0006970	Periventricular leukomalacia	19	0.00123696	0.00183091	0.675599	0.499361	0.107943	0.4992	0.805991
PGS001438	Mean FA in splenium of corpus callosum on FA skeleton	HP:0011787	Central hypothyroidism	7	-4.09311e-08	0.00109673	-3.73209e-05	0.99997	0.164642	1	0.806006
PGS001169	Whole body fat free mass	HP:0008872	Feeding difficulties in infancy	22	0.000483354	0.00195297	0.247497	0.804545	0.117017	0.8045	0.806022
PGS002230	Water intake	HP:0008872	Feeding difficulties in infancy	22	-0.000459807	0.00192838	-0.238442	0.811559	0.11683	0.8037	0.806022
PGS002750	Total hip replacement	HP:0000421	Epistaxis	16	0.000286482	0.00168146	0.170377	0.864728	0.188332	0.8668	0.80607
PGS000221	C-C motif chemokine 3 (CCL3) serum levels	HP:0008872	Feeding difficulties in infancy	22	0.000490889	0.00200076	0.245351	0.806206	0.116972	0.8059	0.806075
PGS001380	Corneal hysteresis (L)	HP:0008872	Feeding difficulties in infancy	22	0.000470298	0.00197581	0.238028	0.81188	0.116822	0.8081	0.806075
PGS001511	Median T2star in putamen (L)	HP:0008872	Feeding difficulties in infancy	22	-0.000464977	0.00199208	-0.233413	0.815461	0.116729	0.8067	0.806075
PGS002199	Ventricular rate	HP:0008872	Feeding difficulties in infancy	22	-0.000486293	0.00197683	-0.245996	0.805707	0.116985	0.8087	0.806075
PGS002760	Epilepsy	HP:0008872	Feeding difficulties in infancy	22	0.000505921	0.00197991	0.255528	0.798338	0.117188	0.8071	0.806075
PGS002133	Body fat percentage	HP:0003401	Paresthesia	11	-0.00151579	0.00137253	-1.10438	0.269542	0.162532	0.2697	0.806081
PGS000218	Agouti-related protein (AGRP) serum levels	HP:0006772	Renal angiomyolipoma	8	-0.00159432	0.00118195	-1.34889	0.177501	0.120951	0.1782	0.806084
PGS000614	Cancer of bladder	HP:0006772	Renal angiomyolipoma	8	-0.00156297	0.00118452	-1.3195	0.18713	0.117637	0.1837	0.806084
PGS000865	Hepatic fat content	HP:0006772	Renal angiomyolipoma	8	-0.00160079	0.00118725	-1.34832	0.177686	0.120886	0.1847	0.806084
PGS001014	Other disorders of pancreatic internal secretion (time-to-event)	HP:0006772	Renal angiomyolipoma	8	-0.0015822	0.00118536	-1.33479	0.182074	0.119352	0.1804	0.806084
PGS001262	Vascular/heart problems diagnosed by doctor Angina	HP:0006772	Renal angiomyolipoma	8	0.00157893	0.00118648	1.33077	0.183393	0.118899	0.1845	0.806084
PGS001358	3mm cylindrical power (R)	HP:0006772	Renal angiomyolipoma	8	0.00155752	0.00118448	1.31495	0.188655	0.11713	0.1821	0.806084
PGS001505	Mean ISOVF in superior corona radiata on FA skeleton (L)	HP:0006772	Renal angiomyolipoma	8	-0.00161854	0.00119818	-1.35083	0.176878	0.121173	0.1805	0.806084
PGS001790	Heart Failure	HP:0006772	Renal angiomyolipoma	8	-0.00158857	0.00118475	-1.34085	0.180098	0.120037	0.1803	0.806084
PGS002179	Impedance of whole body	HP:0006772	Renal angiomyolipoma	8	0.00156476	0.00116758	1.34018	0.180317	0.119961	0.1841	0.806084
PGS002311	Asthma	HP:0006772	Renal angiomyolipoma	8	-0.00157955	0.00119496	-1.32185	0.186345	0.1179	0.1817	0.806084
PGS000906	Longevity	HP:0000389	Chronic otitis media	12	-8.21198e-05	0.00144411	-0.0568652	0.954657	0.247019	0.9539	0.806086
PGS003387	Esophageal adenocarcinoma or Barrett‚Äôs esophagus	HP:0000389	Chronic otitis media	12	8.70056e-05	0.00144621	0.060161	0.952033	0.247035	0.9538	0.806086
PGS000681	Direct bilirubin [umol/L]	HP:0000750	Delayed speech and language development	199	0.00475125	0.00571406	0.831501	0.405775	0.557933	0.4086	0.806098
PGS001792	Primary open-angle glaucoma	HP:0001644	Dilated cardiomyopathy	6	3.14263e-05	0.00101072	0.031093	0.975198	0.134168	0.9768	0.806133
PGS003137	Total Cholesterol	HP:0001644	Dilated cardiomyopathy	6	3.23498e-05	0.0010273	0.0314902	0.974881	0.134169	0.9761	0.806133
PGS001276	Retinal disorders in diseases classified elsewhere (time-to-event)	HP:0002155	Hypertriglyceridemia	13	-0.00207503	0.0015243	-1.3613	0.173548	0.317316	0.1651	0.806135
PGS002320	Dermatologic diseases	HP:0008513	Bilateral conductive hearing impairment	8	-0.001541	0.00118938	-1.29563	0.195228	0.218185	0.1911	0.806135
PGS002340	Mean Platelet Volume	HP:0006528	Chronic lung disease	22	-0.00398194	0.00197718	-2.01395	0.0441279	0.460263	0.0429	0.806175
PGS002778	Incident hypertension	HP:0006528	Chronic lung disease	22	0.00393037	0.0019574	2.00796	0.0447614	0.459246	0.0431	0.806175
PGS001584	Volume of grey matter in Parahippocampal Gyrus, anterior division (R)	HP:0001508	Failure to thrive	174	-0.00740987	0.00536217	-1.38188	0.167139	0.592753	0.1667	0.806184
PGS002041	Macular degeneration (senile) of retina NOS	HP:0000733	Motor stereotypy	18	-0.00158616	0.00176895	-0.896668	0.369987	0.136043	0.3705	0.806187
PGS000903	Parkinson's disease	HP:0002119	Ventriculomegaly	26	0.00341206	0.00212278	1.60736	0.108109	0.292041	0.1049	0.806194
PGS001282	Migraine (time-to-event)	HP:0002119	Ventriculomegaly	26	0.00351459	0.00217249	1.61777	0.105846	0.293462	0.1054	0.806194
PGS001459	Mean ICVF in cingulum hippocampus on FA skeleton (L)	HP:0002119	Ventriculomegaly	26	-0.00343667	0.00211003	-1.62873	0.103504	0.294968	0.1047	0.806194
PGS000909	Headache	HP:0001627	Abnormal heart morphology	21	0.00226048	0.00190571	1.18616	0.235677	0.386439	0.2369	0.806205
PGS000945	Dementia in alzheimer's disease (time-to-event)	HP:0001627	Abnormal heart morphology	21	-0.00237332	0.00198788	-1.1939	0.232638	0.387217	0.2371	0.806205
PGS001378	Basophill count	HP:0001627	Abnormal heart morphology	21	0.0022538	0.00188664	1.19461	0.232359	0.387289	0.2345	0.806205
PGS001432	Mean FA in posterior thalamic radiation on FA skeleton (L)	HP:0001627	Abnormal heart morphology	21	-0.00227398	0.00191299	-1.1887	0.234676	0.386694	0.2345	0.806205
PGS001586	Volume of grey matter in Parahippocampal Gyrus, posterior division (R)	HP:0001627	Abnormal heart morphology	21	-0.00232699	0.00194852	-1.19424	0.232505	0.387251	0.2368	0.806205
PGS001672	WA ICVF in tract inferior fronto-occipital fasciculus (R)	HP:0001627	Abnormal heart morphology	21	-0.00225725	0.00192049	-1.17535	0.239971	0.38536	0.2351	0.806205
PGS001013	Macular degeneration	HP:0002788	Recurrent upper respiratory tract infections	6	-0.00148884	0.00103235	-1.44219	0.149381	0.270717	0.1487	0.806205
PGS001025	Nonrheumatic aortic valve disorders (time-to-event)	HP:0002788	Recurrent upper respiratory tract infections	6	0.00149771	0.00103351	1.44915	0.147429	0.271565	0.1487	0.806205
PGS001605	Volume of grey matter in Temporal Fusiform Cortex, posterior division (R)	HP:0002788	Recurrent upper respiratory tract infections	6	-0.00147595	0.00103507	-1.42593	0.154019	0.268751	0.1477	0.806205
PGS000286	Thrombomodulin (TM) serum levels	HP:0000572	Visual loss	5	0.000162146	0.000939758	0.17254	0.863028	0.133315	0.8635	0.806207
PGS001435	Mean FA in retrolenticular part of internal capsule on FA skeleton (R)	HP:0000572	Visual loss	5	-0.000163447	0.000950678	-0.171926	0.86351	0.133306	0.8637	0.806207
PGS001541	Volume of brain, grey+white matter (normalised for head size)	HP:0000572	Visual loss	5	0.00016501	0.000945699	0.174485	0.861499	0.133343	0.8633	0.806207
PGS001606	Volume of grey matter in Temporal Pole (L)	HP:0000572	Visual loss	5	0.000162359	0.000944364	0.171924	0.863512	0.133306	0.8614	0.806207
PGS002142	Haemoglobin concentration	HP:0000572	Visual loss	5	-0.000154116	0.000929967	-0.165722	0.86839	0.133217	0.8639	0.806207
PGS000258	Kallikrein-6 (KLK6) serum levels	HP:0001047	Atopic dermatitis	10	0.00150832	0.00132929	1.13468	0.256625	0.534756	0.2534	0.806211
PGS000269	Myeloperoxidase (MPO) serum levels	HP:0001047	Atopic dermatitis	10	0.00152199	0.00131886	1.15402	0.248608	0.53662	0.2498	0.806211
PGS000387	Cancer within the respiratory system	HP:0001047	Atopic dermatitis	10	-0.00152528	0.00131273	-1.16191	0.24539	0.537389	0.2521	0.806211
PGS000718	Beta-blocker survival benefit	HP:0001047	Atopic dermatitis	10	0.00154929	0.001341	1.15532	0.248075	0.536746	0.2496	0.806211
PGS001074	Types of physical activity in last 4 weeks (other exercises)	HP:0001047	Atopic dermatitis	10	-0.00152084	0.00133061	-1.14296	0.25317	0.53555	0.2493	0.806211
PGS001399	GE / gI antigen for Varicella Zoster Virus	HP:0001047	Atopic dermatitis	10	-0.00153859	0.00132824	-1.15837	0.24683	0.537043	0.2506	0.806211
PGS001613	Volume of grey matter in Ventral Striatum (R)	HP:0001047	Atopic dermatitis	10	0.00148348	0.00130138	1.13993	0.25443	0.535259	0.2528	0.806211
PGS001673	WA ICVF in tract inferior longitudinal fasciculus (L)	HP:0001047	Atopic dermatitis	10	0.001483	0.00132459	1.11959	0.263001	0.533324	0.252	0.806211
PGS001786	Appendectomy	HP:0001047	Atopic dermatitis	10	-0.00153417	0.00131766	-1.16432	0.244411	0.537625	0.2473	0.806211
PGS002068	Diverticulosis	HP:0001047	Atopic dermatitis	10	0.00156919	0.001362	1.15212	0.24939	0.536435	0.2486	0.806211
PGS002201	Waist circumference	HP:0001047	Atopic dermatitis	10	0.00148709	0.00129275	1.15033	0.250123	0.536262	0.2517	0.806211
PGS000236	Endothelial cell-specific molecule 1 (ESM-1) serum levels	HP:0012452	Restless legs	12	0.00214978	0.00148364	1.44899	0.147472	0.207695	0.145	0.806256
PGS000257	Kidney injury molecule 1 (KIM-1) serum levels	HP:0000826	Precocious puberty	20	0.00270225	0.00187055	1.44463	0.148696	0.589974	0.1588	0.806283
PGS003162	Vitamin B12	HP:0001760	Abnormal foot morphology	7	0.000385426	0.00112978	0.341152	0.733019	0.106021	0.7476	0.806306
PGS001502	Mean ISOVF in sagittal stratum on FA skeleton (L)	HP:0000540	Hypermetropia	56	-0.00450669	0.00313726	-1.4365	0.150991	0.286779	0.1462	0.806311
PGS001698	WA ISOVF in tract superior longitudinal fasciculus (L)	HP:0002007	Frontal bossing	7	-0.000592635	0.0011143	-0.531845	0.594883	0.21104	0.601	0.806334
PGS001118	Taking other prescription medications	HP:0012469	Infantile spasms	16	0.000818733	0.00170786	0.47939	0.631705	0.384109	0.6242	0.806338
PGS000758	Adult standing height	HP:0000572	Visual loss	5	-0.000157857	0.000949797	-0.1662	0.868013	0.133224	0.8649	0.806353
PGS000267	Matrix metalloproteinase-3 (MMP-3) serum levels	HP:0002360	Sleep disturbance	60	0.00287688	0.00320791	0.896811	0.369911	0.105332	0.3706	0.806389
PGS001114	Ibuprofen use self-reported	HP:0002360	Sleep disturbance	60	0.00287714	0.00323911	0.888249	0.374497	0.104679	0.3704	0.806389
PGS001473	Mean ICVF in posterior corona radiata on FA skeleton (R)	HP:0001634	Mitral valve prolapse	6	0.00126263	0.00102729	1.22909	0.219159	0.30931	0.2117	0.806408
PGS001165	Arm fat free mass (L)	HP:0002308	Chiari malformation	26	-0.00256987	0.0021189	-1.21283	0.225314	0.350339	0.2311	0.806419
PGS000384	Malignant neoplasm of rectum, rectosigmoid junction, and anus	HP:0000421	Epistaxis	16	-0.000270093	0.0016865	-0.16015	0.872777	0.188189	0.8716	0.806432
PGS000708	Kidney failure	HP:0000421	Epistaxis	16	-0.000279784	0.0016752	-0.167015	0.867372	0.188284	0.8716	0.806432
PGS001048	NSTEMI (algorithmically-defined)	HP:0000421	Epistaxis	16	0.000277326	0.00166018	0.167046	0.867349	0.188285	0.8709	0.806432
PGS001371	Age diabetes diagnosed	HP:0000421	Epistaxis	16	0.000275355	0.00165414	0.166464	0.867806	0.188276	0.8719	0.806432
PGS002282	Nonalcoholic fatty liver disease	HP:0000421	Epistaxis	16	0.000252734	0.00166165	0.152098	0.879123	0.188083	0.8731	0.806432
PGS002310	Age of Menarche	HP:0000421	Epistaxis	16	0.000273185	0.00165944	0.164624	0.869254	0.188251	0.873	0.806432
PGS002333	High Light Scatter Reticulocyte Count	HP:0000421	Epistaxis	16	-0.000272557	0.00166445	-0.163752	0.86994	0.188238	0.8716	0.806432
PGS001458	Mean ICVF in cingulum cingulate gyrus on FA skeleton (R)	HP:0000389	Chronic otitis media	12	-7.99662e-05	0.00146	-0.0547714	0.956325	0.247009	0.9569	0.80644
PGS001474	Mean ICVF in posterior limb of internal capsule on FA skeleton (L)	HP:0000389	Chronic otitis media	12	8.83152e-05	0.0014508	0.0608733	0.951465	0.247039	0.9561	0.80644
PGS002119	QT interval	HP:0000389	Chronic otitis media	12	8.03256e-05	0.00145733	0.0551185	0.956049	0.247011	0.9568	0.80644
PGS001266	Deep vein thrombosis (diagnosed by doctor)	HP:0001659	Aortic regurgitation	13	0.000891601	0.00149762	0.595345	0.55167	0.691239	0.5504	0.806479
PGS000106	Neutrophil percentage of white cells	HP:0001336	Myoclonus	9	0.000183704	0.00122632	0.149801	0.880935	0.256827	0.8861	0.806496
PGS000373	Colorectal cancer	HP:0001336	Myoclonus	9	-0.000167039	0.00124293	-0.134391	0.893105	0.256642	0.8891	0.806496
PGS000874	Chronic lymphocytic leukemia	HP:0001336	Myoclonus	9	-0.000175106	0.00124415	-0.140743	0.888085	0.256716	0.8901	0.806496
PGS000996	Diverticular disease/diverticulitis	HP:0001336	Myoclonus	9	-0.000187795	0.0012678	-0.148127	0.882255	0.256806	0.883	0.806496
PGS001075	Usual walking pace	HP:0001336	Myoclonus	9	0.000171517	0.00125484	0.136685	0.891291	0.256668	0.891	0.806496
PGS001382	Corneal resistance factor (L)	HP:0001336	Myoclonus	9	0.000178192	0.00125039	0.142509	0.88669	0.256737	0.8852	0.806496
PGS001387	Degree bothered by urinary frequency/bladder irritability in the last 3 months	HP:0001336	Myoclonus	9	0.000175111	0.00125122	0.139952	0.88871	0.256706	0.8888	0.806496
PGS001648	WA FA in tract cingulate gyrus part of cingulum (R)	HP:0001336	Myoclonus	9	-0.00017941	0.00126664	-0.141643	0.887374	0.256726	0.892	0.806496
PGS001685	WA ICVF in tract superior thalamic radiation (R)	HP:0001336	Myoclonus	9	-0.00017478	0.00125702	-0.139042	0.889428	0.256696	0.8851	0.806496
PGS001740	WA L3 in tract superior thalamic radiation (L)	HP:0001336	Myoclonus	9	0.00018387	0.00127447	0.144271	0.885298	0.256758	0.8843	0.806496
PGS002081	Superficial cellulitis and abscess	HP:0001336	Myoclonus	9	-0.000166252	0.00126863	-0.131048	0.895748	0.256604	0.8915	0.806496
PGS002121	RR interval	HP:0001336	Myoclonus	9	-0.000168453	0.00125798	-0.133908	0.893487	0.256636	0.8924	0.806496
PGS002188	Platelet crit	HP:0001336	Myoclonus	9	-0.000168724	0.0012666	-0.13321	0.894039	0.256628	0.8927	0.806496
PGS002782	nonHDL Cholesterol	HP:0001272	Cerebellar atrophy	5	0.000587144	0.00092506	0.634709	0.52568	0.135069	0.5269	0.806499
PGS001703	WA ISOVF in tract uncinate fasciculus (R)	HP:0000822	Hypertension	25	-0.00373449	0.00204393	-1.82711	0.0678084	0.611091	0.0732	0.8065
PGS002760	Epilepsy	HP:0000822	Hypertension	25	-0.00374826	0.00210412	-1.78139	0.0749768	0.604133	0.0739	0.8065
PGS000080	Non-Hodgkin's lymphoma	HP:0030839	Knee pain	7	0.0011571	0.00111955	1.03354	0.301458	0.180831	0.2977	0.806517
PGS000098	Lymphocyte percentage of white cells	HP:0030839	Knee pain	7	0.00116412	0.00107562	1.08227	0.279242	0.185185	0.2849	0.806517
PGS000140	Broad Depression (seen a General Practitioner for nerves, anxiety, tension or depression)	HP:0030839	Knee pain	7	0.00114687	0.0011037	1.03912	0.298856	0.181319	0.299	0.806517
PGS000201	Problematic Alcohol Use	HP:0030839	Knee pain	7	0.00121323	0.00114506	1.05954	0.289462	0.183129	0.295	0.806517
PGS000270	N-terminal prohormone brain natriuretic peptide (NT-pro_BNP) serum levels	HP:0030839	Knee pain	7	-0.00117691	0.0011399	-1.03247	0.301958	0.180737	0.305	0.806517
PGS000287	Tumor necrosis factor receptor 1 (TNF-R1) serum levels	HP:0030839	Knee pain	7	-0.00118728	0.00112008	-1.06	0.289253	0.18317	0.2879	0.806517
PGS000324	Enthesitis-related Juvenile Idiophatic Arthritis	HP:0030839	Knee pain	7	-0.00099641	0.00113995	-0.874081	0.382163	0.167983	0.2756	0.806517
PGS000594	Cancer of other male genital organs	HP:0030839	Knee pain	7	-0.00119012	0.0011231	-1.05968	0.2894	0.183141	0.2861	0.806517
PGS000758	Adult standing height	HP:0030839	Knee pain	7	-0.00119127	0.00112306	-1.06073	0.288919	0.183236	0.2941	0.806517
PGS000766	Cutaneous melanoma	HP:0030839	Knee pain	7	0.00114368	0.00111569	1.02509	0.305426	0.180096	0.3047	0.806517
PGS000925	Unspecified acute lower respiratory infection (time-to-event)	HP:0030839	Knee pain	7	-0.00116314	0.00111181	-1.04617	0.295588	0.18194	0.2894	0.806517
PGS000946	Unspecified dementia (time-to-event)	HP:0030839	Knee pain	7	0.00127506	0.001149	1.10971	0.267236	0.187725	0.2712	0.806517
PGS000960	Other systemic involvement of connective tissue (time-to-event)	HP:0030839	Knee pain	7	-0.0011586	0.00111908	-1.03531	0.30063	0.180986	0.3002	0.806517
PGS000998	Comparative body height at age 10	HP:0030839	Knee pain	7	-0.00120337	0.00111326	-1.08094	0.279835	0.185063	0.284	0.806517
PGS001021	Feelings of worry or anxiety	HP:0030839	Knee pain	7	0.00120055	0.00112366	1.06843	0.285434	0.183928	0.2813	0.806517
PGS001042	Thyrotoxicosis [hyperthyroidism] (time-to-event)	HP:0030839	Knee pain	7	0.00115662	0.00111561	1.03676	0.299954	0.181112	0.3048	0.806517
PGS001108	Basal metabolic rate	HP:0030839	Knee pain	7	-0.00119749	0.0011014	-1.08724	0.27704	0.185641	0.2812	0.806517
PGS001114	Ibuprofen use self-reported	HP:0030839	Knee pain	7	-0.00119692	0.00111851	-1.07009	0.284686	0.184078	0.2913	0.806517
PGS001233	Heart rate (AR)	HP:0030839	Knee pain	7	-0.00123585	0.00110649	-1.11691	0.264145	0.188402	0.2677	0.806517
PGS001242	Ankle spacing width (L)	HP:0030839	Knee pain	7	-0.00113393	0.00109724	-1.03344	0.301504	0.180822	0.2968	0.806517
PGS001362	3mm weak meridian (L)	HP:0030839	Knee pain	7	0.00117527	0.00110748	1.06121	0.288702	0.183279	0.2891	0.806517
PGS001363	3mm weak meridian (R)	HP:0030839	Knee pain	7	0.00116808	0.00111354	1.04898	0.294295	0.182189	0.295	0.806517
PGS001374	Age stopped smoking	HP:0030839	Knee pain	7	0.0011998	0.00111863	1.07256	0.283579	0.184301	0.279	0.806517
PGS001396	Frequency of unenthusiasm / disinterest in last 2 weeks	HP:0030839	Knee pain	7	-0.00114261	0.00111842	-1.02163	0.30706	0.179797	0.3003	0.806517
PGS001444	Mean FA in superior fronto-occipital fasciculus on FA skeleton (R)	HP:0030839	Knee pain	7	-0.00118277	0.0011004	-1.07485	0.28255	0.184509	0.2833	0.806517
PGS001501	Mean ISOVF in posterior thalamic radiation on FA skeleton (L)	HP:0030839	Knee pain	7	0.00118106	0.00111719	1.05717	0.290542	0.182917	0.2921	0.806517
PGS001502	Mean ISOVF in sagittal stratum on FA skeleton (L)	HP:0030839	Knee pain	7	-0.00116565	0.00112143	-1.03944	0.298709	0.181347	0.3027	0.806517
PGS001508	Median T2star in caudate (R)	HP:0030839	Knee pain	7	0.00118954	0.00112139	1.06077	0.288902	0.183239	0.281	0.806517
PGS001510	Median T2star in pallidum (R)	HP:0030839	Knee pain	7	-0.00116909	0.0011017	-1.06117	0.28872	0.183275	0.2847	0.806517
PGS001534	Total Volume of white matter hyperintensities (from T1 and T2 FLAIR images)	HP:0030839	Knee pain	7	0.00116519	0.00113306	1.02836	0.303887	0.18038	0.3013	0.806517
PGS001545	Volume of grey matter (normalised for head size)	HP:0030839	Knee pain	7	0.00121704	0.00110628	1.10012	0.271394	0.186829	0.2727	0.806517
PGS001550	Volume of grey matter in Cingulate Gyrus, anterior division (L)	HP:0030839	Knee pain	7	0.00117195	0.00111189	1.05402	0.291982	0.182636	0.2916	0.806517
PGS001559	Volume of grey matter in Frontal Orbital Cortex (R)	HP:0030839	Knee pain	7	-0.00115822	0.00110852	-1.04484	0.296205	0.181822	0.296	0.806517
PGS001570	Volume of grey matter in Insular Cortex (R)	HP:0030839	Knee pain	7	0.00118201	0.00111696	1.05824	0.290054	0.183013	0.2922	0.806517
PGS001606	Volume of grey matter in Temporal Pole (L)	HP:0030839	Knee pain	7	-0.00122613	0.00111662	-1.09807	0.272285	0.18664	0.2787	0.806517
PGS001622	Volume of grey matter in VI Cerebellum (R)	HP:0030839	Knee pain	7	-0.00114901	0.00111677	-1.02887	0.303646	0.180424	0.3045	0.806517
PGS001642	Volumetric scaling from T1 head image to standard space	HP:0030839	Knee pain	7	-0.00120027	0.00109631	-1.09482	0.273706	0.186339	0.2767	0.806517
PGS001643	WA FA in tract acoustic radiation (L)	HP:0030839	Knee pain	7	0.00115252	0.00112196	1.02724	0.304411	0.180283	0.3046	0.806517
PGS001708	WA L1 in tract inferior longitudinal fasciculus (R)	HP:0030839	Knee pain	7	0.00116769	0.00109951	1.06202	0.288336	0.183351	0.2942	0.806517
PGS001800	Forced expiratory volume (FEV1)	HP:0030839	Knee pain	7	-0.00120539	0.00113735	-1.05982	0.289333	0.183155	0.2904	0.806517
PGS001985	logMAR in round (left/right)	HP:0030839	Knee pain	7	-0.00121711	0.0011252	-1.08168	0.279506	0.185131	0.2861	0.806517
PGS002081	Superficial cellulitis and abscess	HP:0030839	Knee pain	7	-0.00123128	0.00111969	-1.09966	0.271591	0.186788	0.2785	0.806517
PGS002084	Sarcoidosis	HP:0030839	Knee pain	7	-0.00118651	0.00110659	-1.07222	0.28373	0.184271	0.2729	0.806517
PGS002099	Albumin	HP:0030839	Knee pain	7	0.00116259	0.00109694	1.05985	0.289322	0.183157	0.2895	0.806517
PGS002195	Sex hormone binding globulin (SHBG)	HP:0030839	Knee pain	7	0.00116434	0.00112759	1.03259	0.3019	0.180748	0.3024	0.806517
PGS002206	Mean corpuscular haemoglobin	HP:0030839	Knee pain	7	0.00121193	0.00111288	1.089	0.276266	0.185802	0.2737	0.806517
PGS002290	Uric acid level	HP:0030839	Knee pain	7	0.00123581	0.00113332	1.09043	0.275634	0.185934	0.2745	0.806517
PGS002317	Childless	HP:0030839	Knee pain	7	0.00117302	0.00111131	1.05553	0.291292	0.182771	0.2984	0.806517
PGS002331	HbA1c	HP:0030839	Knee pain	7	-0.00122212	0.00109386	-1.11725	0.264	0.188434	0.2726	0.806517
PGS003268	estimated glomerular filtration rate (Creatine)	HP:0030839	Knee pain	7	-0.00114426	0.00112419	-1.01786	0.308849	0.179472	0.3036	0.806517
PGS000161	Renal cancer	HP:0040083	Tip-toe gait	32	0.00250365	0.00239904	1.0436	0.296775	0.500202	0.2926	0.80654
PGS000217	Adrenomedullin (ADM) serum levels	HP:0040083	Tip-toe gait	32	-0.00246933	0.00235562	-1.04827	0.294621	0.500615	0.2964	0.80654
PGS000248	Heat shock 27 kDa protein (HSP_27) serum levels	HP:0040083	Tip-toe gait	32	0.0025103	0.00238629	1.05197	0.292921	0.500943	0.2915	0.80654
PGS000262	Myoglobin (MB) serum levels	HP:0040083	Tip-toe gait	32	-0.00246922	0.00235634	-1.04791	0.294789	0.500582	0.2923	0.80654
PGS000269	Myeloperoxidase (MPO) serum levels	HP:0040083	Tip-toe gait	32	0.00247941	0.00234868	1.05566	0.29123	0.501273	0.2885	0.80654
PGS001091	Loneliness	HP:0040083	Tip-toe gait	32	0.00248532	0.00238216	1.0433	0.296914	0.500175	0.2989	0.80654
PGS001242	Ankle spacing width (L)	HP:0040083	Tip-toe gait	32	0.00248156	0.00232985	1.06512	0.286931	0.502121	0.2859	0.80654
PGS001363	3mm weak meridian (R)	HP:0040083	Tip-toe gait	32	0.00246249	0.0023645	1.04144	0.297777	0.500011	0.2952	0.80654
PGS001385	Degree bothered by headaches in the last 3 months	HP:0040083	Tip-toe gait	32	0.00248428	0.00235696	1.05402	0.291982	0.501126	0.2979	0.80654
PGS001464	Mean ICVF in fornix cres+stria terminalis on FA skeleton (R)	HP:0040083	Tip-toe gait	32	-0.00248995	0.00235734	-1.05625	0.29096	0.501326	0.2967	0.80654
PGS001551	Volume of grey matter in Cingulate Gyrus, anterior division (R)	HP:0040083	Tip-toe gait	32	-0.00246106	0.00232129	-1.06021	0.289156	0.50168	0.2898	0.80654
PGS001564	Volume of grey matter in Hippocampus (R)	HP:0040083	Tip-toe gait	32	-0.00251594	0.00239132	-1.05211	0.292855	0.500956	0.2906	0.80654
PGS001602	Volume of grey matter in Supracalcarine Cortex (R)	HP:0040083	Tip-toe gait	32	-0.00255715	0.00238277	-1.07319	0.283297	0.502851	0.2874	0.80654
PGS001643	WA FA in tract acoustic radiation (L)	HP:0040083	Tip-toe gait	32	-0.00259641	0.0023823	-1.08987	0.27588	0.504378	0.2845	0.80654
PGS001739	WA L3 in tract superior longitudinal fasciculus (L)	HP:0040083	Tip-toe gait	32	0.00245228	0.00237658	1.03185	0.302246	0.49917	0.2996	0.80654
PGS001852	Duodenitis	HP:0040083	Tip-toe gait	32	0.00252016	0.00237224	1.06235	0.288185	0.501872	0.2884	0.80654
PGS002063	Esophagitis, GERD and related diseases	HP:0040083	Tip-toe gait	32	0.00251943	0.00235785	1.06853	0.285391	0.502429	0.2905	0.80654
PGS002082	Lupus (localized and systemic)	HP:0040083	Tip-toe gait	32	-0.00251627	0.00236308	-1.06483	0.287062	0.502095	0.2921	0.80654
PGS002115	Alcohol drinker status	HP:0040083	Tip-toe gait	32	0.00248821	0.00237224	1.04889	0.294338	0.500669	0.2885	0.80654
PGS002156	Age first had sexual intercourse	HP:0040083	Tip-toe gait	32	-0.00249166	0.00235342	-1.05874	0.289827	0.501548	0.2921	0.80654
PGS002221	Mean reticulocyte volume	HP:0040083	Tip-toe gait	32	-0.00246717	0.00237972	-1.03675	0.299959	0.499598	0.2984	0.80654
PGS002237	Chronic Kidney Disease (stage 3 or greater)	HP:0040083	Tip-toe gait	32	-0.00251977	0.00241503	-1.04337	0.296883	0.500181	0.2955	0.80654
PGS002755	Atopic dermatitis	HP:0040083	Tip-toe gait	32	-0.00254459	0.00242455	-1.04951	0.294051	0.500725	0.2973	0.80654
PGS001396	Frequency of unenthusiasm / disinterest in last 2 weeks	HP:0040083	Tip-toe gait	32	0.00248193	0.00237483	1.0451	0.296084	0.500334	0.3004	0.806554
PGS000882	25-hydroxyvitamin D	HP:0000579	Nasolacrimal duct obstruction	7	-0.000273425	0.00113525	-0.240851	0.809691	0.128701	0.8144	0.80656
PGS002074	Hematuria	HP:0000579	Nasolacrimal duct obstruction	7	-0.000267992	0.00111774	-0.239762	0.810535	0.128679	0.8136	0.80656
PGS002790	Autism spectrum disorder	HP:0000579	Nasolacrimal duct obstruction	7	-0.00026547	0.00112067	-0.236884	0.812767	0.128621	0.8136	0.80656
PGS003383	Prostate adenocarcinoma	HP:0000579	Nasolacrimal duct obstruction	7	-0.000270132	0.0011213	-0.240911	0.809645	0.128702	0.8122	0.80656
PGS000903	Parkinson's disease	HP:0003394	Muscle spasm	7	-0.000183605	0.00110621	-0.165977	0.868189	0.236084	0.8651	0.806561
PGS001143	Volume of grey matter in Parietal Operculum Cortex (R)	HP:0003394	Muscle spasm	7	-0.000182559	0.00110469	-0.165259	0.868754	0.236074	0.8652	0.806561
PGS001387	Degree bothered by urinary frequency/bladder irritability in the last 3 months	HP:0003394	Muscle spasm	7	-0.000188688	0.00110405	-0.170905	0.864313	0.236154	0.8665	0.806561
PGS001556	Volume of grey matter in Cuneal Cortex (R)	HP:0003394	Muscle spasm	7	-0.000184988	0.00111659	-0.165672	0.868429	0.23608	0.8636	0.806561
PGS001629	Volume of grey matter in X Cerebellum (R)	HP:0003394	Muscle spasm	7	-0.000185413	0.00111758	-0.165906	0.868245	0.236083	0.8664	0.806561
PGS000235	Epidermal growth factor (EGF) serum levels	HP:0012343	Decreased circulating ferritin concentration	6	-6.56146e-05	0.0010589	-0.0619646	0.950596	0.363137	0.9497	0.806569
PGS001287	Psoriatic arthropathy	HP:0012343	Decreased circulating ferritin concentration	6	-6.89498e-05	0.00103053	-0.0669069	0.946661	0.363164	0.9501	0.806569
PGS002261	Neuroblastoma	HP:0001336	Myoclonus	9	0.000167744	0.00127614	0.131446	0.895433	0.256609	0.8945	0.806586
PGS002892	Diastolic Blood Pressure	HP:0001336	Myoclonus	9	0.000165607	0.00126187	0.131239	0.895597	0.256606	0.8943	0.806586
PGS000013	Coronary artery disease	HP:0000256	Macrocephaly	110	-0.00693065	0.00429982	-1.61185	0.107129	0.725514	0.1039	0.806588
PGS000017	Inflammatory bowel disease	HP:0000256	Macrocephaly	110	0.00769227	0.00430975	1.78486	0.0744128	0.750683	0.0771	0.806588
PGS000081	Oral cavity and pharyngeal cancers	HP:0000256	Macrocephaly	110	0.00581977	0.00438511	1.32717	0.184581	0.689659	0.1836	0.806588
PGS000082	Ovarian cancer	HP:0000256	Macrocephaly	110	-0.00602335	0.00425681	-1.41499	0.157202	0.699982	0.1565	0.806588
PGS000095	High light scatter reticulocyte percentage of red cells	HP:0000256	Macrocephaly	110	0.00690873	0.00432768	1.59641	0.110532	0.723392	0.108	0.806588
PGS000096	Immature fraction of reticulocytes	HP:0000256	Macrocephaly	110	0.00559845	0.00430105	1.30165	0.193164	0.686783	0.1887	0.806588
PGS000135	Schizophrenia	HP:0000256	Macrocephaly	110	0.00623205	0.00454842	1.37016	0.170768	0.69463	0.17	0.806588
PGS000140	Broad Depression (seen a General Practitioner for nerves, anxiety, tension or depression)	HP:0000256	Macrocephaly	110	0.00565502	0.00426835	1.32487	0.185342	0.689398	0.1835	0.806588
PGS000221	C-C motif chemokine 3 (CCL3) serum levels	HP:0000256	Macrocephaly	110	-0.00563614	0.00437715	-1.28763	0.198002	0.685226	0.195	0.806588
PGS000228	Cathepsin L1 (CTSL1) serum levels	HP:0000256	Macrocephaly	110	0.00573047	0.00430367	1.33153	0.183143	0.690156	0.1763	0.806588
PGS000234	Eosinophil cationic protein (ECP) serum levels	HP:0000256	Macrocephaly	110	-0.0058684	0.00434827	-1.3496	0.177275	0.692233	0.1797	0.806588
PGS000238	Tumor necrosis factor receptor superfamily member 6 (FAS) serum levels	HP:0000256	Macrocephaly	110	-0.00648175	0.00428679	-1.51203	0.13066	0.712155	0.1293	0.806588
PGS000240	Follistatin (FS) serum levels	HP:0000256	Macrocephaly	110	-0.00537815	0.00417036	-1.28961	0.197311	0.685446	0.1947	0.806588
PGS000242	Galectin-3 (Gal-3) serum levels	HP:0000256	Macrocephaly	110	-0.00674848	0.00425842	-1.58474	0.11316	0.721802	0.1078	0.806588
PGS000247	Kallikrein-11 (hK11) serum levels	HP:0000256	Macrocephaly	110	-0.00595117	0.00441827	-1.34695	0.178126	0.691926	0.1801	0.806588
PGS000252	Interleukin-6 (IL-6) serum levels	HP:0000256	Macrocephaly	110	-0.00540663	0.00427567	-1.26451	0.206172	0.682697	0.2056	0.806588
PGS000254	Interleukin-8 (IL-8) serum levels	HP:0000256	Macrocephaly	110	0.00729541	0.00433205	1.68406	0.0923026	0.735709	0.0903	0.806588
PGS000261	Membrane-bound aminopeptidase P (mAmP) serum levels	HP:0000256	Macrocephaly	110	-0.00710905	0.00430941	-1.64966	0.0991456	0.730797	0.0961	0.806588
PGS000268	Matrix metalloproteinase-7 (MMP-7) serum levels	HP:0000256	Macrocephaly	110	-0.00754054	0.00434424	-1.73575	0.0827374	0.74328	0.0794	0.806588
PGS000278	Pentraxin-related protein PTX3 (PTX3) serum levels	HP:0000256	Macrocephaly	110	0.00537536	0.00429973	1.25016	0.211363	0.68115	0.2102	0.806588
PGS000280	Renin (REN) serum levels	HP:0000256	Macrocephaly	110	-0.00542582	0.00429906	-1.2621	0.207038	0.682436	0.2179	0.806588
PGS000315	Immunoglobulin E (IgE)	HP:0000256	Macrocephaly	110	0.00666588	0.00437323	1.52425	0.127581	0.713744	0.123	0.806588
PGS000324	Enthesitis-related Juvenile Idiophatic Arthritis	HP:0000256	Macrocephaly	110	-0.00695509	0.00440758	-1.57798	0.114703	0.720887	0.1163	0.806588
PGS000352	High grade serous ovarian cancer	HP:0000256	Macrocephaly	110	-0.00523467	0.0042787	-1.22343	0.221291	0.678314	0.2203	0.806588
PGS000373	Colorectal cancer	HP:0000256	Macrocephaly	110	-0.0052156	0.00424283	-1.22927	0.219092	0.678929	0.2145	0.806588
PGS000377	Colon cancer	HP:0000256	Macrocephaly	110	-0.00580977	0.00430027	-1.35102	0.176817	0.692398	0.1702	0.806588
PGS000384	Malignant neoplasm of rectum, rectosigmoid junction, and anus	HP:0000256	Macrocephaly	110	-0.00669139	0.00432184	-1.54827	0.12169	0.716907	0.1222	0.806588
PGS000679	Creatinine in urine [umol/L]	HP:0000256	Macrocephaly	110	0.00615609	0.00428139	1.43787	0.150603	0.70278	0.1457	0.806588
PGS000704	Alcoholic cirrhosis	HP:0000256	Macrocephaly	110	-0.0052486	0.0042978	-1.22123	0.222121	0.678084	0.2193	0.806588
PGS000710	Myocardial infarction	HP:0000256	Macrocephaly	110	-0.00636819	0.00427588	-1.48933	0.136535	0.709235	0.1365	0.806588
PGS000754	Systemic lupus erythrmatosus	HP:0000256	Macrocephaly	110	0.00803162	0.00428186	1.87573	0.0608155	0.764924	0.069	0.806588
PGS000758	Adult standing height	HP:0000256	Macrocephaly	110	0.00550509	0.00434341	1.26746	0.205116	0.683017	0.203	0.806588
PGS000763	Hearing aid use	HP:0000256	Macrocephaly	110	0.00596305	0.00427165	1.39596	0.162857	0.697689	0.156	0.806588
PGS000840	Fasting Proinsulin	HP:0000256	Macrocephaly	110	0.00573562	0.00434528	1.31997	0.186974	0.688842	0.1828	0.806588
PGS000903	Parkinson's disease	HP:0000256	Macrocephaly	110	0.00528597	0.00427943	1.2352	0.216878	0.679556	0.2164	0.806588
PGS000931	Blood clot or deep vein thrombosis (diagnosed by doctor)	HP:0000256	Macrocephaly	110	-0.00551674	0.00428893	-1.28627	0.198473	0.685077	0.193	0.806588
PGS000940	Intestinal malabsorption (time-to-event)	HP:0000256	Macrocephaly	110	0.00645198	0.00424369	1.52037	0.128552	0.713238	0.1313	0.806588
PGS000962	Chronic ischaemic heart disease (time-to-event)	HP:0000256	Macrocephaly	110	-0.00630955	0.00423478	-1.48994	0.136374	0.709313	0.1396	0.806588
PGS000964	Slipped disc	HP:0000256	Macrocephaly	110	0.00635914	0.00427873	1.48622	0.137354	0.708839	0.1368	0.806588
PGS000999	Comparative body size at age 10	HP:0000256	Macrocephaly	110	0.00601887	0.0041968	1.43416	0.15166	0.702322	0.1477	0.806588
PGS001019	Attending social / leisure activities (regular attendance at a gym or sports club)	HP:0000256	Macrocephaly	110	-0.0065306	0.0043361	-1.5061	0.132175	0.711388	0.132	0.806588
PGS001025	Nonrheumatic aortic valve disorders (time-to-event)	HP:0000256	Macrocephaly	110	0.00565152	0.00431824	1.30876	0.190744	0.687578	0.1946	0.806588
PGS001075	Usual walking pace	HP:0000256	Macrocephaly	110	-0.00552027	0.00428332	-1.28878	0.1976	0.685354	0.1883	0.806588
PGS001080	Freq. of tiredness / lethargy in last 2 weeks	HP:0000256	Macrocephaly	110	0.00595047	0.0042586	1.39728	0.16246	0.697848	0.1605	0.806588
PGS001081	JC VP1 antigen for Human Polyomavirus JCV	HP:0000256	Macrocephaly	110	-0.0060117	0.00429683	-1.3991	0.161913	0.698066	0.1592	0.806588
PGS001104	Body fat percentage (right leg)	HP:0000256	Macrocephaly	110	0.00666544	0.00425792	1.56542	0.117618	0.719195	0.1228	0.806588
PGS001119	Left hand grip strength	HP:0000256	Macrocephaly	110	0.0055734	0.00429642	1.29722	0.194682	0.686289	0.2008	0.806588
PGS001135	Arthritis (nos)	HP:0000256	Macrocephaly	110	-0.00727102	0.00435314	-1.6703	0.0949932	0.733732	0.0971	0.806588
PGS001147	Leg fat mass (R)	HP:0000256	Macrocephaly	110	0.00629197	0.00424787	1.48121	0.138685	0.708201	0.1374	0.806588
PGS001153	Folic acid or folate (Vitamin B9)	HP:0000256	Macrocephaly	110	-0.00514839	0.00429934	-1.19748	0.231238	0.675621	0.2258	0.806588
PGS001254	Dupuytren's contracture	HP:0000256	Macrocephaly	110	0.00664651	0.00434143	1.53095	0.125915	0.714622	0.1258	0.806588
PGS001264	Deep vein thrombosis	HP:0000256	Macrocephaly	110	-0.00593161	0.00426939	-1.38933	0.164862	0.696898	0.161	0.806588
PGS001265	Deep vein thrombosis (leg)	HP:0000256	Macrocephaly	110	-0.00622611	0.00426209	-1.46081	0.1442	0.705629	0.1428	0.806588
PGS001266	Deep vein thrombosis (diagnosed by doctor)	HP:0000256	Macrocephaly	110	-0.00720436	0.00426529	-1.68907	0.0913385	0.736432	0.089	0.806588
PGS001277	PE +/- DVT	HP:0000256	Macrocephaly	110	-0.00689115	0.00424936	-1.62169	0.105003	0.726878	0.1023	0.806588
PGS001280	PE (time-to-event)	HP:0000256	Macrocephaly	110	-0.00661328	0.00425139	-1.55556	0.119947	0.717876	0.118	0.806588
PGS001294	Non-insulin-dependent diabetes (time-to-event)	HP:0000256	Macrocephaly	110	0.00573869	0.00431666	1.32943	0.183835	0.689916	0.1835	0.806588
PGS001317	Vascular/heart problems diagnosed by doctor Heart attack	HP:0000256	Macrocephaly	110	-0.00712228	0.00428808	-1.66095	0.0968563	0.732398	0.1026	0.806588
PGS001321	Eye problems/disorders (Glaucoma)	HP:0000256	Macrocephaly	110	-0.00754461	0.00430998	-1.7505	0.0801618	0.745482	0.0799	0.806588
PGS001327	Diabetes	HP:0000256	Macrocephaly	110	0.00690595	0.00433653	1.59251	0.111404	0.72286	0.1113	0.806588
PGS001328	Family history of diabetes	HP:0000256	Macrocephaly	110	0.0059606	0.0043387	1.37382	0.169627	0.695061	0.1622	0.806588
PGS001352	Glycated haemoglobin levels (HbA1c)	HP:0000256	Macrocephaly	110	-0.00581525	0.00432889	-1.34336	0.179285	0.691512	0.1748	0.806588
PGS001359	3mm strong meridian (L)	HP:0000256	Macrocephaly	110	-0.00558861	0.0042931	-1.30177	0.193123	0.686796	0.1911	0.806588
PGS001361	3mm strong meridian angle (L)	HP:0000256	Macrocephaly	110	0.0071842	0.00435712	1.64884	0.0993127	0.730682	0.098	0.806588
PGS001362	3mm weak meridian (L)	HP:0000256	Macrocephaly	110	-0.006342	0.00428262	-1.48087	0.138774	0.708158	0.1401	0.806588
PGS001363	3mm weak meridian (R)	HP:0000256	Macrocephaly	110	-0.00566757	0.00430644	-1.31607	0.188279	0.688401	0.1852	0.806588
PGS001365	6mm strong meridian (L)	HP:0000256	Macrocephaly	110	-0.00578254	0.00430432	-1.34343	0.179263	0.69152	0.1901	0.806588
PGS001367	6mm weak meridian (L)	HP:0000256	Macrocephaly	110	-0.00764319	0.00427536	-1.78773	0.0739477	0.751122	0.0743	0.806588
PGS001368	6mm weak meridian (R)	HP:0000256	Macrocephaly	110	-0.00658722	0.00426731	-1.54365	0.122808	0.716294	0.1256	0.806588
PGS001379	Body surface area	HP:0000256	Macrocephaly	110	-0.00633004	0.00430837	-1.46924	0.1419	0.706688	0.1474	0.806588
PGS001380	Corneal hysteresis (L)	HP:0000256	Macrocephaly	110	-0.0067314	0.00432186	-1.55752	0.11948	0.718138	0.1084	0.806588
PGS001383	Corneal resistance factor (R)	HP:0000256	Macrocephaly	110	-0.00714734	0.00431684	-1.65569	0.097918	0.73165	0.094	0.806588
PGS001393	Father's age at death	HP:0000256	Macrocephaly	110	0.00525386	0.00430756	1.21968	0.222706	0.677922	0.2244	0.806588
PGS001398	Friendship satisfaction	HP:0000256	Macrocephaly	110	0.00536548	0.00438605	1.2233	0.221336	0.678302	0.2215	0.806588
PGS001416	Mean FA in anterior limb of internal capsule on FA skeleton (R)	HP:0000256	Macrocephaly	110	-0.00809788	0.00438884	-1.84511	0.0651467	0.760046	0.0652	0.806588
PGS001422	Mean FA in cingulum hippocampus on FA skeleton (R)	HP:0000256	Macrocephaly	110	0.00777376	0.00433354	1.79386	0.0729634	0.752062	0.0702	0.806588
PGS001430	Mean FA in posterior limb of internal capsule on FA skeleton (L)	HP:0000256	Macrocephaly	110	-0.00614501	0.00425861	-1.44296	0.149163	0.703408	0.1505	0.806588
PGS001432	Mean FA in posterior thalamic radiation on FA skeleton (L)	HP:0000256	Macrocephaly	110	-0.00548035	0.0042885	-1.27792	0.201404	0.684158	0.1997	0.806588
PGS001437	Mean FA in sagittal stratum on FA skeleton (R)	HP:0000256	Macrocephaly	110	-0.00712858	0.00438299	-1.62642	0.103993	0.727536	0.1042	0.806588
PGS001438	Mean FA in splenium of corpus callosum on FA skeleton	HP:0000256	Macrocephaly	110	-0.00721331	0.00424005	-1.70123	0.0890307	0.738199	0.0882	0.806588
PGS001442	Mean FA in superior corona radiata on FA skeleton (R)	HP:0000256	Macrocephaly	110	-0.00763719	0.00439231	-1.73876	0.0822064	0.743728	0.085	0.806588
PGS001443	Mean FA in superior fronto-occipital fasciculus on FA skeleton (L)	HP:0000256	Macrocephaly	110	-0.00529572	0.00427204	-1.23962	0.215239	0.680025	0.2157	0.806588
PGS001447	Mean FA in tapetum on FA skeleton (L)	HP:0000256	Macrocephaly	110	-0.00580012	0.0043486	-1.33379	0.182401	0.690414	0.1823	0.806588
PGS001450	Mean ICVF in anterior corona radiata on FA skeleton (L)	HP:0000256	Macrocephaly	110	-0.00570912	0.00429769	-1.32841	0.184169	0.689801	0.1855	0.806588
PGS001451	Mean ICVF in anterior corona radiata on FA skeleton (R)	HP:0000256	Macrocephaly	110	-0.00755381	0.0043122	-1.75173	0.0799494	0.745667	0.08	0.806588
PGS001454	Mean ICVF in body of corpus callosum on FA skeleton	HP:0000256	Macrocephaly	110	-0.005166	0.00426591	-1.211	0.226017	0.677017	0.2209	0.806588
PGS001466	Mean ICVF in genu of corpus callosum on FA skeleton	HP:0000256	Macrocephaly	110	-0.00532246	0.00429181	-1.24014	0.215045	0.68008	0.2102	0.806588
PGS001488	Mean ICVF in superior longitudinal fasciculus on FA skeleton (L)	HP:0000256	Macrocephaly	110	-0.00780056	0.00433463	-1.79959	0.0720528	0.752944	0.0735	0.806588
PGS001493	Mean ISOVF in anterior corona radiata on FA skeleton (L)	HP:0000256	Macrocephaly	110	-0.00571042	0.0043598	-1.30979	0.190394	0.687695	0.1866	0.806588
PGS001496	Mean ISOVF in cingulum cingulate gyrus on FA skeleton (L)	HP:0000256	Macrocephaly	110	0.00710835	0.004373	1.62551	0.104187	0.727409	0.1012	0.806588
PGS001508	Median T2star in caudate (R)	HP:0000256	Macrocephaly	110	-0.00533828	0.00433704	-1.23086	0.218499	0.679096	0.2158	0.806588
PGS001519	Position of pulse wave notch	HP:0000256	Macrocephaly	110	0.00532421	0.00429584	1.23939	0.215325	0.68	0.2181	0.806588
PGS001559	Volume of grey matter in Frontal Orbital Cortex (R)	HP:0000256	Macrocephaly	110	0.00604552	0.00428679	1.41027	0.158592	0.69941	0.1593	0.806588
PGS001576	Volume of grey matter in Lingual Gyrus (R)	HP:0000256	Macrocephaly	110	0.00745577	0.00433328	1.72058	0.085457	0.741035	0.0862	0.806588
PGS001579	Volume of grey matter in Middle Temporal Gyrus, posterior division (R)	HP:0000256	Macrocephaly	110	0.00637025	0.00435739	1.46194	0.14389	0.705771	0.1409	0.806588
PGS001582	Volume of grey matter in Paracingulate Gyrus (R)	HP:0000256	Macrocephaly	110	0.00718615	0.00427579	1.68066	0.0929609	0.735219	0.0895	0.806588
PGS001584	Volume of grey matter in Parahippocampal Gyrus, anterior division (R)	HP:0000256	Macrocephaly	110	-0.00653798	0.00432234	-1.5126	0.130514	0.712229	0.1341	0.806588
PGS001585	Volume of grey matter in Parahippocampal Gyrus, posterior division (L)	HP:0000256	Macrocephaly	110	0.00643188	0.00424306	1.51586	0.129688	0.712652	0.1292	0.806588
PGS001586	Volume of grey matter in Parahippocampal Gyrus, posterior division (R)	HP:0000256	Macrocephaly	110	0.00584115	0.00436802	1.33725	0.181269	0.690811	0.1868	0.806588
PGS001591	Volume of grey matter in Precentral Gyrus (R)	HP:0000256	Macrocephaly	110	-0.00692476	0.00421981	-1.64101	0.100927	0.729579	0.1015	0.806588
PGS001595	Volume of grey matter in Subcallosal Cortex (L)	HP:0000256	Macrocephaly	110	-0.0061337	0.00424955	-1.44338	0.149046	0.70346	0.1499	0.806588
PGS001596	Volume of grey matter in Subcallosal Cortex (R)	HP:0000256	Macrocephaly	110	-0.00589346	0.00431024	-1.36732	0.171656	0.694296	0.1775	0.806588
PGS001597	Volume of grey matter in Superior Frontal Gyrus (L)	HP:0000256	Macrocephaly	110	-0.00581233	0.00419356	-1.38601	0.165873	0.696503	0.1659	0.806588
PGS001605	Volume of grey matter in Temporal Fusiform Cortex, posterior division (R)	HP:0000256	Macrocephaly	110	0.00649014	0.00432422	1.50088	0.13352	0.710715	0.1329	0.806588
PGS001607	Volume of grey matter in Temporal Pole (R)	HP:0000256	Macrocephaly	110	-0.00544481	0.00429669	-1.26721	0.205205	0.68299	0.2012	0.806588
PGS001608	Volume of grey matter in Thalamus (L)	HP:0000256	Macrocephaly	110	-0.00547335	0.00435057	-1.25808	0.208489	0.682001	0.21	0.806588
PGS001610	Volume of grey matter in V Cerebellum (L)	HP:0000256	Macrocephaly	110	0.00605563	0.00436022	1.38884	0.165013	0.696839	0.1613	0.806588
PGS001618	Volume of grey matter in Vermis VIIIa Cerebellum	HP:0000256	Macrocephaly	110	-0.0052747	0.00435941	-1.20996	0.226416	0.676909	0.2264	0.806588
PGS001628	Volume of grey matter in VIIIb Cerebellum (R)	HP:0000256	Macrocephaly	110	-0.00631909	0.00437207	-1.44533	0.148498	0.703701	0.1534	0.806588
PGS001631	Volume of pallidum (L)	HP:0000256	Macrocephaly	110	-0.00647949	0.00426889	-1.51784	0.129189	0.712909	0.1343	0.806588
PGS001654	WA FA in tract inferior longitudinal fasciculus (L)	HP:0000256	Macrocephaly	110	-0.00602082	0.00423468	-1.42179	0.155219	0.700809	0.1546	0.806588
PGS001655	WA FA in tract inferior longitudinal fasciculus (R)	HP:0000256	Macrocephaly	110	-0.00581775	0.00434266	-1.33967	0.18048	0.691089	0.1804	0.806588
PGS001656	WA FA in tract posterior thalamic radiation (L)	HP:0000256	Macrocephaly	110	-0.00590271	0.00423328	-1.39436	0.163341	0.697497	0.1538	0.806588
PGS001657	WA FA in tract posterior thalamic radiation (R)	HP:0000256	Macrocephaly	110	-0.00585882	0.00429694	-1.36349	0.172859	0.693848	0.1747	0.806588
PGS001658	WA FA in tract superior longitudinal fasciculus (L)	HP:0000256	Macrocephaly	110	-0.0056172	0.00432725	-1.2981	0.19438	0.686387	0.1871	0.806588
PGS001665	WA ICVF in tract cingulate gyrus part of cingulum (L)	HP:0000256	Macrocephaly	110	-0.00527074	0.00431654	-1.22105	0.222187	0.678066	0.2224	0.806588
PGS001666	WA ICVF in tract cingulate gyrus part of cingulum (R)	HP:0000256	Macrocephaly	110	-0.00558874	0.00424333	-1.31707	0.187944	0.688514	0.19	0.806588
PGS001669	WA ICVF in tract forceps major	HP:0000256	Macrocephaly	110	-0.00629951	0.00428644	-1.46964	0.141793	0.706738	0.1388	0.806588
PGS001670	WA ICVF in tract forceps minor	HP:0000256	Macrocephaly	110	-0.00726966	0.00428612	-1.69609	0.0899998	0.737451	0.0856	0.806588
PGS001683	WA ICVF in tract superior longitudinal fasciculus (R)	HP:0000256	Macrocephaly	110	-0.00613101	0.00433276	-1.41503	0.15719	0.699987	0.1588	0.806588
PGS001693	WA ISOVF in tract inferior fronto-occipital fasciculus (L)	HP:0000256	Macrocephaly	110	-0.00541841	0.00430146	-1.25967	0.207914	0.682173	0.2034	0.806588
PGS001694	WA ISOVF in tract inferior fronto-occipital fasciculus (R)	HP:0000256	Macrocephaly	110	-0.00579685	0.00433554	-1.33705	0.181334	0.690788	0.1782	0.806588
PGS001697	WA ISOVF in tract posterior thalamic radiation (R)	HP:0000256	Macrocephaly	110	-0.00773055	0.00430877	-1.79414	0.0729181	0.752106	0.0738	0.806588
PGS001701	WA ISOVF in tract superior thalamic radiation (R)	HP:0000256	Macrocephaly	110	-0.00553208	0.00432547	-1.27895	0.201039	0.684272	0.2057	0.806588
PGS001702	WA ISOVF in tract uncinate fasciculus (L)	HP:0000256	Macrocephaly	110	-0.00537965	0.00428977	-1.25407	0.209942	0.681569	0.2124	0.806588
PGS001705	WA L1 in tract inferior fronto-occipital fasciculus (L)	HP:0000256	Macrocephaly	110	0.0076341	0.00441129	1.73058	0.0836564	0.742513	0.0823	0.806588
PGS001709	WA L1 in tract superior longitudinal fasciculus (L)	HP:0000256	Macrocephaly	110	0.00773996	0.00430596	1.7975	0.072384	0.752622	0.0739	0.806588
PGS001710	WA L1 in tract superior longitudinal fasciculus (R)	HP:0000256	Macrocephaly	110	0.0054995	0.00423263	1.29931	0.193964	0.686522	0.1948	0.806588
PGS001716	WA L2 in tract anterior thalamic radiation (R)	HP:0000256	Macrocephaly	110	0.00531363	0.00435643	1.21972	0.222692	0.677926	0.2238	0.806588
PGS001717	WA L2 in tract cingulate gyrus part of cingulum (L)	HP:0000256	Macrocephaly	110	0.00605872	0.00428364	1.41439	0.15738	0.699909	0.1626	0.806588
PGS001721	WA L2 in tract inferior fronto-occipital fasciculus (L)	HP:0000256	Macrocephaly	110	0.00723886	0.00433596	1.66949	0.0951519	0.733617	0.097	0.806588
PGS001722	WA L2 in tract inferior fronto-occipital fasciculus (R)	HP:0000256	Macrocephaly	110	0.00595707	0.00432471	1.37745	0.168503	0.695489	0.172	0.806588
PGS001723	WA L2 in tract inferior longitudinal fasciculus (L)	HP:0000256	Macrocephaly	110	0.00562694	0.00435916	1.29083	0.196888	0.685581	0.1991	0.806588
PGS001731	WA L3 in tract anterior thalamic radiation (R)	HP:0000256	Macrocephaly	110	0.00695239	0.00430695	1.61423	0.106612	0.725843	0.1075	0.806588
PGS001736	WA L3 in tract inferior fronto-occipital fasciculus (R)	HP:0000256	Macrocephaly	110	0.00663516	0.00433189	1.5317	0.12573	0.71472	0.1277	0.806588
PGS001737	WA L3 in tract inferior longitudinal fasciculus (L)	HP:0000256	Macrocephaly	110	0.0077653	0.00434766	1.78609	0.0742134	0.750871	0.0736	0.806588
PGS001740	WA L3 in tract superior thalamic radiation (L)	HP:0000256	Macrocephaly	110	0.00598379	0.00435014	1.37554	0.169094	0.695263	0.1712	0.806588
PGS001746	WA MD in tract cingulate gyrus part of cingulum (L)	HP:0000256	Macrocephaly	110	0.00666476	0.00432498	1.54099	0.123452	0.715944	0.1222	0.806588
PGS001747	WA MD in tract cingulate gyrus part of cingulum (R)	HP:0000256	Macrocephaly	110	0.00726205	0.0042887	1.6933	0.0905308	0.737045	0.0922	0.806588
PGS001751	WA MD in tract inferior fronto-occipital fasciculus (R)	HP:0000256	Macrocephaly	110	0.00536687	0.00427929	1.25415	0.209912	0.681578	0.2122	0.806588
PGS001752	WA MD in tract inferior longitudinal fasciculus (L)	HP:0000256	Macrocephaly	110	0.0057993	0.00435719	1.33097	0.183327	0.690093	0.1846	0.806588
PGS001765	WA MO in tract superior thalamic radiation (R)	HP:0000256	Macrocephaly	110	-0.00540724	0.00433588	-1.24709	0.212488	0.680821	0.2083	0.806588
PGS001768	WA OD in tract medial lemniscus (L)	HP:0000256	Macrocephaly	110	0.00719731	0.00427261	1.68452	0.0922128	0.735776	0.0905	0.806588
PGS001784	Abdominal aortic aneurysm	HP:0000256	Macrocephaly	110	-0.00749494	0.00425942	-1.75961	0.0786025	0.746852	0.0811	0.806588
PGS001788	Chronic obstructive pulmonary disease	HP:0000256	Macrocephaly	110	0.00612141	0.0043181	1.41762	0.156434	0.700301	0.1495	0.806588
PGS001791	Idiopathic pulmonary fibrosis	HP:0000256	Macrocephaly	110	-0.00576603	0.00436408	-1.32125	0.186547	0.688987	0.1842	0.806588
PGS001792	Primary open-angle glaucoma	HP:0000256	Macrocephaly	110	-0.00584185	0.00421993	-1.38435	0.166383	0.696305	0.1639	0.806588
PGS001801	FEV1/FVC ratio	HP:0000256	Macrocephaly	110	0.00578955	0.00440701	1.31372	0.189069	0.688136	0.189	0.806588
PGS002040	Retinal detachments and defects	HP:0000256	Macrocephaly	110	0.00642784	0.00426611	1.50672	0.132015	0.711468	0.1328	0.806588
PGS002045	Inflammation of the eye	HP:0000256	Macrocephaly	110	0.005285	0.00428193	1.23426	0.21723	0.679455	0.2236	0.806588
PGS002055	Peripheral vascular disease, unspecified	HP:0000256	Macrocephaly	110	0.00546094	0.00425033	1.28483	0.198978	0.684918	0.1985	0.806588
PGS002062	Chronic airway obstruction	HP:0000256	Macrocephaly	110	0.00724989	0.00430409	1.68442	0.0922324	0.735761	0.0887	0.806588
PGS002076	Hyperplasia of prostate	HP:0000256	Macrocephaly	110	0.00792799	0.00431575	1.83699	0.0663364	0.758767	0.0658	0.806588
PGS002077	Endometriosis	HP:0000256	Macrocephaly	110	-0.00598456	0.0043965	-1.36121	0.173577	0.693582	0.1678	0.806588
PGS002078	Genital prolapse	HP:0000256	Macrocephaly	110	0.00620545	0.00425996	1.45669	0.145334	0.705115	0.1458	0.806588
PGS002084	Sarcoidosis	HP:0000256	Macrocephaly	110	-0.00786831	0.00427815	-1.83919	0.0660129	0.759113	0.0714	0.806588
PGS002089	Ankylosing spondylitis	HP:0000256	Macrocephaly	110	-0.00632075	0.00443393	-1.42554	0.154133	0.701267	0.1567	0.806588
PGS002090	Other arthropathies	HP:0000256	Macrocephaly	110	0.00569865	0.00423983	1.34408	0.179053	0.691595	0.1796	0.806588
PGS002096	Abdominal pain	HP:0000256	Macrocephaly	110	0.00730046	0.00431709	1.69106	0.090957	0.736721	0.0899	0.806588
PGS002098	Recent poor appetite or overeating	HP:0000256	Macrocephaly	110	0.00675106	0.00428668	1.57489	0.115415	0.720469	0.1121	0.806588
PGS002102	Apolipoprotein B	HP:0000256	Macrocephaly	110	0.00559188	0.00436694	1.2805	0.200494	0.684442	0.2025	0.806588
PGS002110	Skin colour	HP:0000256	Macrocephaly	110	-0.0065704	0.00435499	-1.50871	0.131507	0.711724	0.135	0.806588
PGS002111	Ever depressed for a whole week	HP:0000256	Macrocephaly	110	0.00579757	0.0043504	1.33265	0.182775	0.690284	0.1928	0.806588
PGS002116	P duration	HP:0000256	Macrocephaly	110	0.00517059	0.00438185	1.18	0.238118	0.673839	0.2253	0.806588
PGS002127	Age at first live birth	HP:0000256	Macrocephaly	110	-0.00640054	0.00428451	-1.49388	0.13534	0.709817	0.1397	0.806588
PGS002133	Body fat percentage	HP:0000256	Macrocephaly	110	0.00597101	0.00423731	1.40915	0.158921	0.699275	0.1629	0.806588
PGS002137	Fractured/broken bones in last 5 years	HP:0000256	Macrocephaly	110	0.00774784	0.00428848	1.80666	0.0709417	0.754036	0.0711	0.806588
PGS002147	Immature reticulocyte fraction	HP:0000256	Macrocephaly	110	0.00631249	0.00431273	1.46369	0.143412	0.70599	0.1438	0.806588
PGS002153	General happiness with own health	HP:0000256	Macrocephaly	110	0.00548794	0.00430777	1.27396	0.202801	0.683726	0.203	0.806588
PGS002155	Ease of skin tanning	HP:0000256	Macrocephaly	110	0.00611525	0.00430354	1.42098	0.155454	0.70071	0.152	0.806588
PGS002159	Aspartate aminotransferase	HP:0000256	Macrocephaly	110	-0.00593657	0.00428855	-1.38428	0.166402	0.696298	0.1663	0.806588
PGS002163	Creatinine	HP:0000256	Macrocephaly	110	-0.00716624	0.00437126	-1.6394	0.101263	0.729352	0.1061	0.806588
PGS002168	Whole body fat-free mass	HP:0000256	Macrocephaly	110	0.00594613	0.00425591	1.39715	0.1625	0.697831	0.1623	0.806588
PGS002169	Whole body fat mass	HP:0000256	Macrocephaly	110	0.00661473	0.00420751	1.57212	0.116056	0.720096	0.1175	0.806588
PGS002189	Mean platelet (thrombocyte) volume	HP:0000256	Macrocephaly	110	0.0069114	0.00430644	1.6049	0.10865	0.724557	0.1089	0.806588
PGS002192	Potassium in urine	HP:0000256	Macrocephaly	110	0.00558365	0.00435867	1.28104	0.200304	0.684501	0.2044	0.806588
PGS002195	Sex hormone binding globulin (SHBG)	HP:0000256	Macrocephaly	110	-0.00578341	0.00436072	-1.32625	0.184885	0.689555	0.1779	0.806588
PGS002201	Waist circumference	HP:0000256	Macrocephaly	110	0.00571179	0.00419287	1.36226	0.173244	0.693705	0.172	0.806588
PGS002202	Whole body water mass	HP:0000256	Macrocephaly	110	0.00579698	0.00425943	1.36098	0.17365	0.693555	0.1738	0.806588
PGS002218	Overall health rating	HP:0000256	Macrocephaly	110	0.00710508	0.00426591	1.66555	0.0959359	0.733053	0.1014	0.806588
PGS002222	Ever contemplated self-harm / Recent thoughts of suicide or self-harm	HP:0000256	Macrocephaly	110	0.00648343	0.00432627	1.49862	0.134106	0.710424	0.1331	0.806588
PGS002231	Qualifications (years of education)	HP:0000256	Macrocephaly	110	-0.00516097	0.00427384	-1.20757	0.227332	0.676662	0.2224	0.806588
PGS002263	Uterine fibroids	HP:0000256	Macrocephaly	110	-0.00614415	0.00439722	-1.39728	0.162461	0.697847	0.1592	0.806588
PGS002290	Uric acid level	HP:0000256	Macrocephaly	110	0.00673569	0.00438244	1.53697	0.124434	0.715413	0.121	0.806588
PGS002299	Gastric cancer	HP:0000256	Macrocephaly	110	-0.00552238	0.00428201	-1.28967	0.197292	0.685452	0.1983	0.806588
PGS002310	Age of Menarche	HP:0000256	Macrocephaly	110	-0.00611654	0.00425279	-1.43824	0.150498	0.702825	0.1544	0.806588
PGS002317	Childless	HP:0000256	Macrocephaly	110	-0.00550824	0.00429794	-1.2816	0.200109	0.684563	0.2102	0.806588
PGS002331	HbA1c	HP:0000256	Macrocephaly	110	-0.00622218	0.00423011	-1.47092	0.141445	0.7069	0.1386	0.806588
PGS002333	High Light Scatter Reticulocyte Count	HP:0000256	Macrocephaly	110	0.00539941	0.00426605	1.26567	0.205756	0.682823	0.2045	0.806588
PGS002338	Lymphocyte Count	HP:0000256	Macrocephaly	110	0.00606147	0.00432625	1.40109	0.161318	0.698304	0.1613	0.806588
PGS002340	Mean Platelet Volume	HP:0000256	Macrocephaly	110	0.00591867	0.0043328	1.36602	0.172064	0.694144	0.1819	0.806588
PGS002346	Red Blood Cell Distribution Width	HP:0000256	Macrocephaly	110	-0.00557181	0.00429526	-1.2972	0.194689	0.686287	0.1938	0.806588
PGS002737	Endometrial cancer	HP:0000256	Macrocephaly	110	-0.00778116	0.00434209	-1.79203	0.0732556	0.751782	0.0727	0.806588
PGS002749	Total knee replacement	HP:0000256	Macrocephaly	110	-0.00726629	0.00423574	-1.71547	0.0863899	0.740283	0.0846	0.806588
PGS002753	Alzheimer's disease	HP:0000256	Macrocephaly	110	0.00736987	0.0043478	1.69508	0.0901916	0.737304	0.0865	0.806588
PGS002769	Seropositive rheumatoid arthritis	HP:0000256	Macrocephaly	110	-0.00610366	0.00433608	-1.40764	0.159368	0.699093	0.1584	0.806588
PGS002780	Incident type 2 diabetes	HP:0000256	Macrocephaly	110	0.00699086	0.00434417	1.60925	0.107695	0.725156	0.103	0.806588
PGS002892	Diastolic Blood Pressure	HP:0000256	Macrocephaly	110	-0.0062956	0.0043069	-1.46175	0.143943	0.705747	0.1463	0.806588
PGS003037	LDL	HP:0000256	Macrocephaly	110	0.00642062	0.00430162	1.49261	0.135674	0.709654	0.1331	0.806588
PGS003332	Venous thromboembolism	HP:0000256	Macrocephaly	110	-0.00536071	0.00427034	-1.25534	0.209481	0.681706	0.2169	0.806588
PGS003382	Skin cutaneous melanoma	HP:0000256	Macrocephaly	110	0.00686848	0.00434868	1.57944	0.114368	0.721084	0.115	0.806588
PGS003385	Ovarian serous carcinoma	HP:0000256	Macrocephaly	110	-0.00573959	0.00434441	-1.32114	0.186581	0.688975	0.1822	0.806588
PGS003389	Cervical cancer	HP:0000256	Macrocephaly	110	-0.00745431	0.00428737	-1.73867	0.0822237	0.743714	0.0808	0.806588
PGS003406	Intracranial aneurysm	HP:0000256	Macrocephaly	110	0.00783865	0.00435085	1.80164	0.0717298	0.75326	0.0744	0.806588
PGS000222	C-C motif chemokine 4 (CCL4) serum levels	HP:0001347	Hyperreflexia	7	-0.000968574	0.00111246	-0.870663	0.384026	0.266674	0.3947	0.8066
PGS002074	Hematuria	HP:0001347	Hyperreflexia	7	-0.000941801	0.00111698	-0.843169	0.399219	0.264685	0.3954	0.8066
PGS001666	WA ICVF in tract cingulate gyrus part of cingulum (R)	HP:0012173	Orthostatic tachycardia	7	0.00125022	0.00109606	1.14065	0.254131	0.392555	0.2527	0.806631
PGS001180	Lung function (FEV1/FVC)	HP:0001279	Syncope	16	0.00278643	0.00170393	1.6353	0.10212	0.28896	0.1122	0.806648
PGS001488	Mean ICVF in superior longitudinal fasciculus on FA skeleton (L)	HP:0000098	Tall stature	35	-0.00356762	0.00248856	-1.43361	0.151816	0.474102	0.148	0.806648
PGS001318	Disorders of lipoprotein metabolism and other lipidaemias (time-to-event)	HP:0011682	Perimembranous ventricular septal defect	7	-0.000104237	0.00109723	-0.0950001	0.924323	0.26905	0.9251	0.806685
PGS001506	Mean ISOVF in superior corona radiata on FA skeleton (R)	HP:0011682	Perimembranous ventricular septal defect	7	-0.000111022	0.00113282	-0.0980054	0.921936	0.269075	0.925	0.806685
PGS001143	Volume of grey matter in Parietal Operculum Cortex (R)	HP:0003388	Easy fatigability	22	-0.00136475	0.00195209	-0.699121	0.484545	0.246947	0.4906	0.806689
PGS001596	Volume of grey matter in Subcallosal Cortex (R)	HP:0003388	Easy fatigability	22	0.00134242	0.001969	0.681778	0.495446	0.245933	0.4927	0.806689
PGS001737	WA L3 in tract inferior longitudinal fasciculus (L)	HP:0003388	Easy fatigability	22	0.00137712	0.00198664	0.693189	0.488259	0.246597	0.4928	0.806689
PGS002159	Aspartate aminotransferase	HP:0003388	Easy fatigability	22	0.00133217	0.00195911	0.679989	0.496578	0.245829	0.4921	0.806689
PGS001596	Volume of grey matter in Subcallosal Cortex (R)	HP:0031417	Rhinorrhea	5	-0.00073496	0.000942712	-0.779623	0.435691	0.108637	0.4302	0.806694
PGS000013	Coronary artery disease	HP:0001067	Neurofibromas	9	-0.00241036	0.00125827	-1.91561	0.0555356	0.517339	0.055	0.806696
PGS000946	Unspecified dementia (time-to-event)	HP:0001067	Neurofibromas	9	0.00249486	0.00130014	1.91892	0.0551151	0.517873	0.0535	0.806696
PGS001138	Rheumatoid factor [> 16 IU/mL]	HP:0001067	Neurofibromas	9	-0.00245474	0.00125441	-1.95688	0.050479	0.524061	0.0524	0.806696
PGS001331	Crohns disease	HP:0001067	Neurofibromas	9	0.00243872	0.00127936	1.90621	0.0567437	0.515829	0.0548	0.806696
PGS001399	GE / gI antigen for Varicella Zoster Virus	HP:0001067	Neurofibromas	9	-0.0023814	0.00126049	-1.88926	0.0589787	0.513123	0.0552	0.806696
PGS002155	Ease of skin tanning	HP:0001067	Neurofibromas	9	-0.00248648	0.00125915	-1.97474	0.0484142	0.527014	0.052	0.806696
PGS002042	Corneal dystrophy	HP:0001272	Cerebellar atrophy	5	-0.000690157	0.000939393	-0.734684	0.462605	0.140852	0.5286	0.806718
PGS002182	Gamma glutamyltransferase	HP:0001272	Cerebellar atrophy	5	-0.000572771	0.000936547	-0.611578	0.540876	0.133851	0.5285	0.806718
PGS000247	Kallikrein-11 (hK11) serum levels	HP:0000010	Recurrent urinary tract infections	8	-0.000493377	0.00121907	-0.404716	0.685723	0.513609	0.6916	0.806746
PGS000442	Other non-epithelial cancer of skin	HP:0000010	Recurrent urinary tract infections	8	0.000473204	0.00121211	0.390397	0.696278	0.513129	0.6912	0.806746
PGS000758	Adult standing height	HP:0000010	Recurrent urinary tract infections	8	-0.000486842	0.00119836	-0.406256	0.684591	0.513661	0.6921	0.806746
PGS001760	WA MO in tract medial lemniscus (R)	HP:0000010	Recurrent urinary tract infections	8	0.000468309	0.0011778	0.397613	0.690952	0.513369	0.693	0.806746
PGS002787	Type 1 bipolar disorder	HP:0000010	Recurrent urinary tract infections	8	-0.000473106	0.00120788	-0.391681	0.695329	0.513171	0.6931	0.806746
PGS000126	Serum urate	HP:0011324	Multiple suture craniosynostosis	6	-0.00107093	0.00100406	-1.0666	0.28626	0.408223	0.2869	0.806751
PGS001565	Volume of grey matter in I-IV Cerebellum (L)	HP:0011324	Multiple suture craniosynostosis	6	0.00112236	0.00104262	1.07648	0.281823	0.409115	0.2872	0.806751
PGS001760	WA MO in tract medial lemniscus (R)	HP:0011324	Multiple suture craniosynostosis	6	-0.00110043	0.00102097	-1.07783	0.281218	0.409237	0.2856	0.806751
PGS000008	ER-positive Breast Cancer	HP:0002119	Ventriculomegaly	26	-0.00237432	0.00211822	-1.1209	0.262444	0.235838	0.2572	0.806757
PGS000069	Serous epithelial ovarian cancer	HP:0002119	Ventriculomegaly	26	-0.00256412	0.00212644	-1.20583	0.228004	0.244211	0.2225	0.806757
PGS000082	Ovarian cancer	HP:0002119	Ventriculomegaly	26	-0.0032908	0.00211184	-1.55827	0.119304	0.285463	0.1189	0.806757
PGS000088	Basophil count	HP:0002119	Ventriculomegaly	26	-0.00233331	0.00211679	-1.10229	0.27045	0.234085	0.2762	0.806757
PGS000091	Eosinophil percentage of white cells	HP:0002119	Ventriculomegaly	26	-0.0033166	0.00213016	-1.55697	0.119611	0.285293	0.1191	0.806757
PGS000098	Lymphocyte percentage of white cells	HP:0002119	Ventriculomegaly	26	0.00288287	0.00206384	1.39684	0.162591	0.265268	0.1616	0.806757
PGS000135	Schizophrenia	HP:0002119	Ventriculomegaly	26	-0.00249389	0.00225702	-1.10495	0.269295	0.234334	0.2661	0.806757
PGS000138	Lifetime Major Depressive Disorder	HP:0002119	Ventriculomegaly	26	-0.00325152	0.00212665	-1.52894	0.126413	0.281631	0.1307	0.806757
PGS000145	Depression (ICD-10 defined)	HP:0002119	Ventriculomegaly	26	-0.00298338	0.00208086	-1.43372	0.151784	0.269688	0.1557	0.806757
PGS000161	Renal cancer	HP:0002119	Ventriculomegaly	26	-0.00250786	0.00216805	-1.15674	0.247496	0.239297	0.2443	0.806757
PGS000220	C-C motif chemokine 20 (CCL20) serum levels	HP:0002119	Ventriculomegaly	26	0.00247331	0.00218616	1.13135	0.258022	0.236836	0.2562	0.806757
PGS000223	Tumor necrosis factor receptor superfamily member 5 (CD40) serum levels	HP:0002119	Ventriculomegaly	26	-0.00255742	0.00214603	-1.1917	0.233498	0.242775	0.2362	0.806757
PGS000230	C-X-C motif chemokine 1 (CXCL1) serum levels	HP:0002119	Ventriculomegaly	26	-0.00308511	0.00215839	-1.42936	0.153033	0.269159	0.1559	0.806757
PGS000232	C-X-C motif chemokine 6 (CXCL6) serum levels	HP:0002119	Ventriculomegaly	26	-0.00305326	0.00214408	-1.42404	0.154568	0.268516	0.1541	0.806757
PGS000234	Eosinophil cationic protein (ECP) serum levels	HP:0002119	Ventriculomegaly	26	-0.00287706	0.00215742	-1.33356	0.182475	0.25795	0.1815	0.806757
PGS000236	Endothelial cell-specific molecule 1 (ESM-1) serum levels	HP:0002119	Ventriculomegaly	26	-0.00317259	0.00217667	-1.45754	0.1451	0.272603	0.1454	0.806757
PGS000242	Galectin-3 (Gal-3) serum levels	HP:0002119	Ventriculomegaly	26	0.00264095	0.00211325	1.24971	0.211529	0.248775	0.2097	0.806757
PGS000250	Interleukin-1 receptor antagonist protein (IL-1ra) serum levels	HP:0002119	Ventriculomegaly	26	-0.00312457	0.00217283	-1.43802	0.150562	0.27021	0.1502	0.806757
PGS000253	Interleukin-6 receptor subunit alpha (IL-6RA) serum levels	HP:0002119	Ventriculomegaly	26	-0.00264282	0.00214928	-1.22963	0.218958	0.246666	0.2312	0.806757
PGS000266	Matrix metalloproteinase-12 (MMP-12) serum levels	HP:0002119	Ventriculomegaly	26	-0.00324909	0.00213184	-1.52408	0.127623	0.281003	0.1256	0.806757
PGS000274	Platelet-derived growth factor subunit B (PDGF_subunit_B) serum levels	HP:0002119	Ventriculomegaly	26	-0.00289456	0.00213394	-1.35644	0.175088	0.260557	0.1789	0.806757
PGS000287	Tumor necrosis factor receptor 1 (TNF-R1) serum levels	HP:0002119	Ventriculomegaly	26	0.00271121	0.00214928	1.26145	0.20727	0.250024	0.2082	0.806757
PGS000358	Cancer of mouth	HP:0002119	Ventriculomegaly	26	0.00285293	0.00214986	1.32703	0.184628	0.257214	0.186	0.806757
PGS000373	Colorectal cancer	HP:0002119	Ventriculomegaly	26	-0.00230526	0.00210523	-1.09502	0.27362	0.233408	0.2809	0.806757
PGS000395	Cancer of bronchus; lung	HP:0002119	Ventriculomegaly	26	-0.00232459	0.00209942	-1.10725	0.268297	0.23455	0.2585	0.806757
PGS000442	Other non-epithelial cancer of skin	HP:0002119	Ventriculomegaly	26	0.00279308	0.00217969	1.28141	0.200176	0.252174	0.1956	0.806757
PGS000543	Cancer of other female genital organs	HP:0002119	Ventriculomegaly	26	-0.00297976	0.00221127	-1.34753	0.177939	0.259536	0.1774	0.806757
PGS000546	Malignant neoplasm of ovary	HP:0002119	Ventriculomegaly	26	-0.00284958	0.00215222	-1.32402	0.185625	0.256876	0.1773	0.806757
PGS000594	Cancer of other male genital organs	HP:0002119	Ventriculomegaly	26	-0.0030349	0.0021549	-1.40837	0.159152	0.266637	0.163	0.806757
PGS000620	Cancer of brain	HP:0002119	Ventriculomegaly	26	0.00242095	0.00211587	1.14419	0.252661	0.238074	0.2509	0.806757
PGS000644	Nodular lymphoma	HP:0002119	Ventriculomegaly	26	0.00230288	0.00212642	1.08299	0.278925	0.232298	0.2751	0.806757
PGS000677	Cholesterol [mmol/L] (statin adjusted)	HP:0002119	Ventriculomegaly	26	0.0023298	0.00213599	1.09073	0.275502	0.233011	0.2717	0.806757
PGS000707	Cholecystitis	HP:0002119	Ventriculomegaly	26	-0.00339109	0.00213066	-1.59157	0.111615	0.289904	0.1151	0.806757
PGS000718	Beta-blocker survival benefit	HP:0002119	Ventriculomegaly	26	-0.00243136	0.00215822	-1.12656	0.260043	0.236377	0.2556	0.806757
PGS000830	Body mass index (female)	HP:0002119	Ventriculomegaly	26	-0.0022888	0.00209958	-1.09012	0.27577	0.232955	0.2743	0.806757
PGS000839	Two hour glucose during OGTT	HP:0002119	Ventriculomegaly	26	-0.00228988	0.00212227	-1.07897	0.28071	0.23193	0.2753	0.806757
PGS000870	Cystic fibrosis related diabetes	HP:0002119	Ventriculomegaly	26	0.0024895	0.00213771	1.16456	0.244314	0.240066	0.2499	0.806757
PGS000871	Insulin secretion	HP:0002119	Ventriculomegaly	26	0.00345191	0.00215062	1.60508	0.108611	0.291731	0.1098	0.806757
PGS000882	25-hydroxyvitamin D	HP:0002119	Ventriculomegaly	26	0.00313991	0.00217757	1.44193	0.149453	0.270688	0.1407	0.806757
PGS000909	Headache	HP:0002119	Ventriculomegaly	26	0.0028868	0.00211955	1.36199	0.173332	0.261195	0.1697	0.806757
PGS000925	Unspecified acute lower respiratory infection (time-to-event)	HP:0002119	Ventriculomegaly	26	-0.00244062	0.00213353	-1.14394	0.252765	0.238049	0.2625	0.806757
PGS000932	Other intervertebral disk disorders (time-to-event)	HP:0002119	Ventriculomegaly	26	0.00337293	0.00216832	1.55555	0.119949	0.285105	0.1211	0.806757
PGS000940	Intestinal malabsorption (time-to-event)	HP:0002119	Ventriculomegaly	26	-0.00248614	0.00210593	-1.18054	0.237902	0.241654	0.2388	0.806757
PGS000943	Cholecystitis (time-to-event)	HP:0002119	Ventriculomegaly	26	-0.00259724	0.0021441	-1.21135	0.225884	0.244775	0.2194	0.806757
PGS000954	Left heel quantitative ultrasound index (QUI), direct entry	HP:0002119	Ventriculomegaly	26	-0.00329299	0.00216783	-1.51903	0.128889	0.280352	0.1339	0.806757
PGS000960	Other systemic involvement of connective tissue (time-to-event)	HP:0002119	Ventriculomegaly	26	0.00270092	0.00214735	1.25779	0.208591	0.249634	0.212	0.806757
PGS000962	Chronic ischaemic heart disease (time-to-event)	HP:0002119	Ventriculomegaly	26	-0.00241293	0.00210149	-1.1482	0.251002	0.238463	0.2516	0.806757
PGS000964	Slipped disc	HP:0002119	Ventriculomegaly	26	0.00239901	0.00212332	1.12984	0.258658	0.236691	0.2629	0.806757
PGS000967	Coxarthrosis [arthrosis of hip] (time-to-event)	HP:0002119	Ventriculomegaly	26	0.00306694	0.00215784	1.4213	0.15536	0.268186	0.1472	0.806757
PGS000976	JCV seropositivity for Human Polyomavirus JCV	HP:0002119	Ventriculomegaly	26	0.00262169	0.00213265	1.22931	0.219078	0.246633	0.2249	0.806757
PGS000990	Retinal detachments and breaks (time-to-event)	HP:0002119	Ventriculomegaly	26	0.00298544	0.00212406	1.40553	0.159995	0.266298	0.1594	0.806757
PGS000999	Comparative body size at age 10	HP:0002119	Ventriculomegaly	26	-0.00279028	0.00208237	-1.33996	0.180388	0.258674	0.1814	0.806757
PGS001005	Number of self reported cancers	HP:0002119	Ventriculomegaly	26	0.00313053	0.00218436	1.43316	0.151946	0.269619	0.1499	0.806757
PGS001006	Weight change compared with 1 year ago	HP:0002119	Ventriculomegaly	26	0.00229879	0.00215658	1.06594	0.286558	0.230746	0.277	0.806757
PGS001011	Viral warts (time-to-event)	HP:0002119	Ventriculomegaly	26	-0.00328826	0.00212576	-1.54686	0.12203	0.283965	0.1265	0.806757
PGS001013	Macular degeneration	HP:0002119	Ventriculomegaly	26	-0.00332412	0.00213977	-1.55349	0.120439	0.284835	0.1211	0.806757
PGS001015	Enlarged prostate	HP:0002119	Ventriculomegaly	26	-0.00260082	0.00213332	-1.21914	0.222912	0.245578	0.2237	0.806757
PGS001028	Diabetic eye disease	HP:0002119	Ventriculomegaly	26	0.00299789	0.002162	1.38662	0.165687	0.264063	0.1642	0.806757
PGS001038	Left heel bone mineral density (BMD) T-score, automated	HP:0002119	Ventriculomegaly	26	-0.00329104	0.00216776	-1.51817	0.129104	0.280242	0.1279	0.806757
PGS001049	Risk taking behaviour	HP:0002119	Ventriculomegaly	26	-0.00287298	0.00211047	-1.3613	0.173548	0.261116	0.172	0.806757
PGS001070	Volume of ventricular cerebrospinal fluid (normalised for head size)	HP:0002119	Ventriculomegaly	26	0.00336131	0.00214261	1.5688	0.116829	0.286857	0.1196	0.806757
PGS001073	Duration of walks	HP:0002119	Ventriculomegaly	26	0.00290918	0.00217418	1.33806	0.181005	0.258459	0.1796	0.806757
PGS001078	Monocyte %	HP:0002119	Ventriculomegaly	26	0.00272608	0.0021348	1.27697	0.201737	0.251693	0.1967	0.806757
PGS001090	Often felt loved as a child	HP:0002119	Ventriculomegaly	26	0.00308215	0.00213565	1.44319	0.149099	0.270841	0.1517	0.806757
PGS001099	Spherical power (left eye)	HP:0002119	Ventriculomegaly	26	0.00262313	0.00210748	1.24468	0.213373	0.248244	0.2254	0.806757
PGS001114	Ibuprofen use self-reported	HP:0002119	Ventriculomegaly	26	0.00252315	0.00214638	1.17553	0.239899	0.241154	0.2425	0.806757
PGS001137	Retinal detachment	HP:0002119	Ventriculomegaly	26	0.00238611	0.00212065	1.12518	0.260628	0.236245	0.2567	0.806757
PGS001154	Impedance (left arm)	HP:0002119	Ventriculomegaly	26	0.00243341	0.00212546	1.14489	0.252371	0.238141	0.258	0.806757
PGS001156	Impedance (right arm)	HP:0002119	Ventriculomegaly	26	0.00245978	0.00210997	1.16579	0.243817	0.240188	0.2455	0.806757
PGS001165	Arm fat free mass (L)	HP:0002119	Ventriculomegaly	26	-0.00253754	0.00212003	-1.19694	0.231451	0.243305	0.2306	0.806757
PGS001237	Lung function (FVC)	HP:0002119	Ventriculomegaly	26	0.00294443	0.00213623	1.37833	0.168232	0.263092	0.1683	0.806757
PGS001257	Childhood sunburn	HP:0002119	Ventriculomegaly	26	-0.00253287	0.00213075	-1.18872	0.234668	0.242475	0.2319	0.806757
PGS001265	Deep vein thrombosis (leg)	HP:0002119	Ventriculomegaly	26	-0.00272765	0.00211486	-1.28976	0.197261	0.253083	0.1987	0.806757
PGS001266	Deep vein thrombosis (diagnosed by doctor)	HP:0002119	Ventriculomegaly	26	-0.00271631	0.00211677	-1.28323	0.199536	0.252372	0.1927	0.806757
PGS001275	Other retinal disorders (time-to-event)	HP:0002119	Ventriculomegaly	26	-0.00345631	0.00214624	-1.6104	0.107443	0.292456	0.1081	0.806757
PGS001292	Family history of prostate cancer	HP:0002119	Ventriculomegaly	26	-0.0025655	0.00215771	-1.18899	0.234562	0.242502	0.2387	0.806757
PGS001317	Vascular/heart problems diagnosed by doctor Heart attack	HP:0002119	Ventriculomegaly	26	-0.00309672	0.00212783	-1.45534	0.145707	0.272332	0.1458	0.806757
PGS001321	Eye problems/disorders (Glaucoma)	HP:0002119	Ventriculomegaly	26	-0.00315282	0.00213881	-1.4741	0.140587	0.274659	0.1417	0.806757
PGS001333	Chronic obstructive pulmonary disease (algorithmically-defined)	HP:0002119	Ventriculomegaly	26	-0.00298979	0.00211308	-1.41489	0.157231	0.267417	0.1532	0.806757
PGS001334	Other chronic obstructive pulmonary disease (time-to-event)	HP:0002119	Ventriculomegaly	26	-0.00312668	0.00215552	-1.45055	0.147039	0.271742	0.149	0.806757
PGS001335	Vascular/heart problems diagnosed by doctor High BP	HP:0002119	Ventriculomegaly	26	0.00243525	0.00209334	1.16333	0.244812	0.239945	0.2511	0.806757
PGS001352	Glycated haemoglobin levels (HbA1c)	HP:0002119	Ventriculomegaly	26	-0.00249689	0.002148	-1.16243	0.245179	0.239856	0.2494	0.806757
PGS001361	3mm strong meridian angle (L)	HP:0002119	Ventriculomegaly	26	-0.00283213	0.00216225	-1.30981	0.190388	0.255291	0.1868	0.806757
PGS001364	6mm cylindrical power angle (L)	HP:0002119	Ventriculomegaly	26	-0.00239991	0.00213168	-1.12583	0.260351	0.236308	0.2556	0.806757
PGS001365	6mm strong meridian (L)	HP:0002119	Ventriculomegaly	26	0.00241284	0.00213584	1.12969	0.25872	0.236677	0.2558	0.806757
PGS001367	6mm weak meridian (L)	HP:0002119	Ventriculomegaly	26	0.00265856	0.00212196	1.25288	0.210374	0.249111	0.2085	0.806757
PGS001372	Age hayfever or allergic rhinitis diagnosed by doctor	HP:0002119	Ventriculomegaly	26	-0.00269098	0.00211861	-1.27016	0.204153	0.250958	0.2057	0.806757
PGS001374	Age stopped smoking	HP:0002119	Ventriculomegaly	26	0.00269483	0.00214652	1.25544	0.209443	0.249383	0.2164	0.806757
PGS001381	Corneal hysteresis (R)	HP:0002119	Ventriculomegaly	26	0.00231223	0.00215174	1.07458	0.282671	0.231529	0.2811	0.806757
PGS001383	Corneal resistance factor (R)	HP:0002119	Ventriculomegaly	26	0.00243285	0.00214247	1.13554	0.256266	0.237238	0.2526	0.806757
PGS001385	Degree bothered by headaches in the last 3 months	HP:0002119	Ventriculomegaly	26	0.00277397	0.00212987	1.30242	0.192901	0.254473	0.1919	0.806757
PGS001395	Frequency of discomfort/pain in abdomen in last 3 months	HP:0002119	Ventriculomegaly	26	-0.00235464	0.00213802	-1.10131	0.270872	0.233994	0.2659	0.806757
PGS001398	Friendship satisfaction	HP:0002119	Ventriculomegaly	26	-0.00249895	0.00217623	-1.14829	0.250963	0.238472	0.2488	0.806757
PGS001407	HTLV-1 gag antigen for Human T-Lymphotropic Virus 1	HP:0002119	Ventriculomegaly	26	-0.00325244	0.00215976	-1.50593	0.13222	0.278674	0.1293	0.806757
PGS001414	Lymphocyte %	HP:0002119	Ventriculomegaly	26	0.00301558	0.00208704	1.4449	0.148617	0.271051	0.147	0.806757
PGS001416	Mean FA in anterior limb of internal capsule on FA skeleton (R)	HP:0002119	Ventriculomegaly	26	-0.00327795	0.00217806	-1.50499	0.13246	0.278555	0.13	0.806757
PGS001420	Mean FA in cingulum cingulate gyrus on FA skeleton (R)	HP:0002119	Ventriculomegaly	26	-0.00255455	0.00219701	-1.16274	0.245053	0.239887	0.253	0.806757
PGS001426	Mean FA in fornix on FA skeleton	HP:0002119	Ventriculomegaly	26	-0.00295755	0.00215193	-1.37437	0.169456	0.26263	0.1693	0.806757
PGS001431	Mean FA in posterior limb of internal capsule on FA skeleton (R)	HP:0002119	Ventriculomegaly	26	-0.00239041	0.00214548	-1.11416	0.265323	0.2352	0.2723	0.806757
PGS001433	Mean FA in posterior thalamic radiation on FA skeleton (R)	HP:0002119	Ventriculomegaly	26	0.00234321	0.00217223	1.07871	0.280826	0.231906	0.2806	0.806757
PGS001438	Mean FA in splenium of corpus callosum on FA skeleton	HP:0002119	Ventriculomegaly	26	-0.00235976	0.00210444	-1.12133	0.262262	0.235879	0.2635	0.806757
PGS001440	Mean FA in superior cerebellar peduncle on FA skeleton (R)	HP:0002119	Ventriculomegaly	26	-0.00244466	0.00213292	-1.14616	0.251845	0.238265	0.2543	0.806757
PGS001441	Mean FA in superior corona radiata on FA skeleton (L)	HP:0002119	Ventriculomegaly	26	0.00252706	0.00216645	1.16645	0.243549	0.240253	0.2422	0.806757
PGS001457	Mean ICVF in cingulum cingulate gyrus on FA skeleton (L)	HP:0002119	Ventriculomegaly	26	-0.00285272	0.00214029	-1.33287	0.182703	0.257872	0.1873	0.806757
PGS001463	Mean ICVF in fornix cres+stria terminalis on FA skeleton (L)	HP:0002119	Ventriculomegaly	26	-0.00264239	0.00212113	-1.24575	0.212981	0.248356	0.2077	0.806757
PGS001465	Mean ICVF in fornix on FA skeleton	HP:0002119	Ventriculomegaly	26	-0.00331422	0.00212435	-1.56011	0.118867	0.285707	0.1165	0.806757
PGS001466	Mean ICVF in genu of corpus callosum on FA skeleton	HP:0002119	Ventriculomegaly	26	-0.00237428	0.00212952	-1.11493	0.264992	0.235273	0.2664	0.806757
PGS001468	Mean ICVF in inferior cerebellar peduncle on FA skeleton (R)	HP:0002119	Ventriculomegaly	26	-0.00339013	0.00211931	-1.59964	0.109812	0.290994	0.1112	0.806757
PGS001484	Mean ICVF in superior corona radiata on FA skeleton (L)	HP:0002119	Ventriculomegaly	26	-0.00327359	0.00211783	-1.54572	0.122305	0.283816	0.1265	0.806757
PGS001485	Mean ICVF in superior corona radiata on FA skeleton (R)	HP:0002119	Ventriculomegaly	26	-0.00281661	0.00211093	-1.3343	0.182234	0.258033	0.1822	0.806757
PGS001493	Mean ISOVF in anterior corona radiata on FA skeleton (L)	HP:0002119	Ventriculomegaly	26	-0.00241319	0.00216334	-1.1155	0.264751	0.235326	0.2644	0.806757
PGS001498	Mean ISOVF in external capsule on FA skeleton (L)	HP:0002119	Ventriculomegaly	26	-0.00284181	0.00210084	-1.3527	0.17628	0.260128	0.1749	0.806757
PGS001499	Mean ISOVF in fornix on FA skeleton	HP:0002119	Ventriculomegaly	26	0.0030027	0.00214842	1.39763	0.162354	0.265361	0.1687	0.806757
PGS001504	Mean ISOVF in superior cerebellar peduncle on FA skeleton (R)	HP:0002119	Ventriculomegaly	26	-0.00242882	0.00214393	-1.13288	0.257378	0.236983	0.2618	0.806757
PGS001509	Median T2star in pallidum (L)	HP:0002119	Ventriculomegaly	26	0.00328	0.00212562	1.54308	0.122945	0.28347	0.1222	0.806757
PGS001514	Non-cancer illness year/age first occurred	HP:0002119	Ventriculomegaly	26	-0.00273707	0.0021485	-1.27394	0.202808	0.251366	0.21	0.806757
PGS001516	Other diseases of intestine (time-to-event)	HP:0002119	Ventriculomegaly	26	0.00268262	0.00219952	1.21964	0.222723	0.24563	0.2211	0.806757
PGS001536	Vitiligo (time-to-event)	HP:0002119	Ventriculomegaly	26	0.00234366	0.00214525	1.09249	0.27473	0.233174	0.2725	0.806757
PGS001537	Volume of accumbens (L)	HP:0002119	Ventriculomegaly	26	0.00259703	0.00212722	1.22086	0.222262	0.245755	0.2281	0.806757
PGS001539	Volume of brain stem + 4th ventricle	HP:0002119	Ventriculomegaly	26	0.00323958	0.00209744	1.54453	0.122593	0.28366	0.1184	0.806757
PGS001548	Volume of grey matter in Central Opercular Cortex (L)	HP:0002119	Ventriculomegaly	26	-0.00259075	0.00210796	-1.22903	0.219181	0.246604	0.2182	0.806757
PGS001551	Volume of grey matter in Cingulate Gyrus, anterior division (R)	HP:0002119	Ventriculomegaly	26	-0.00310567	0.00209742	-1.48071	0.138817	0.275486	0.1395	0.806757
PGS001556	Volume of grey matter in Cuneal Cortex (R)	HP:0002119	Ventriculomegaly	26	-0.00238378	0.00214331	-1.11219	0.266168	0.235015	0.2669	0.806757
PGS001574	Volume of grey matter in Lateral Occipital Cortex, inferior division (R)	HP:0002119	Ventriculomegaly	26	0.00245803	0.00214259	1.14722	0.251406	0.238368	0.2441	0.806757
PGS001575	Volume of grey matter in Lateral Occipital Cortex, superior division (R)	HP:0002119	Ventriculomegaly	26	0.00288675	0.00213582	1.35159	0.176636	0.26	0.1794	0.806757
PGS001577	Volume of grey matter in Middle Frontal Gyrus (L)	HP:0002119	Ventriculomegaly	26	-0.00239269	0.00215458	-1.11051	0.26689	0.234856	0.2673	0.806757
PGS001589	Volume of grey matter in Planum Temporale (L)	HP:0002119	Ventriculomegaly	26	-0.00271766	0.00213487	-1.27299	0.203147	0.251263	0.2037	0.806757
PGS001607	Volume of grey matter in Temporal Pole (R)	HP:0002119	Ventriculomegaly	26	-0.00338816	0.0021314	-1.58964	0.11205	0.289644	0.1086	0.806757
PGS001611	Volume of grey matter in V Cerebellum (R)	HP:0002119	Ventriculomegaly	26	0.0027969	0.00212623	1.31543	0.188493	0.255916	0.1827	0.806757
PGS001614	Volume of grey matter in Vermis Crus II Cerebellum	HP:0002119	Ventriculomegaly	26	0.00350876	0.00215996	1.62446	0.104411	0.29438	0.1072	0.806757
PGS001625	Volume of grey matter in VIIIa Cerebellum (L)	HP:0002119	Ventriculomegaly	26	0.00281643	0.00213364	1.32001	0.186959	0.256427	0.184	0.806757
PGS001629	Volume of grey matter in X Cerebellum (R)	HP:0002119	Ventriculomegaly	26	0.00235084	0.00214522	1.09585	0.273257	0.233485	0.2773	0.806757
PGS001630	Volume of hippocampus (L)	HP:0002119	Ventriculomegaly	26	0.00288817	0.00214432	1.34689	0.178143	0.259464	0.1836	0.806757
PGS001632	Volume of pallidum (R)	HP:0002119	Ventriculomegaly	26	0.00300331	0.00212199	1.41533	0.157105	0.267468	0.1518	0.806757
PGS001635	Volume of putamen (L)	HP:0002119	Ventriculomegaly	26	0.00243384	0.00211782	1.14922	0.250581	0.238562	0.2509	0.806757
PGS001639	Volume of ventricular cerebrospinal fluid	HP:0002119	Ventriculomegaly	26	0.00317324	0.00213322	1.48753	0.137007	0.276343	0.1391	0.806757
PGS001645	WA FA in tract anterior thalamic radiation (L)	HP:0002119	Ventriculomegaly	26	-0.00253843	0.00210536	-1.2057	0.228054	0.244197	0.2318	0.806757
PGS001647	WA FA in tract cingulate gyrus part of cingulum (L)	HP:0002119	Ventriculomegaly	26	-0.00262927	0.00213929	-1.22904	0.21918	0.246604	0.2182	0.806757
PGS001659	WA FA in tract uncinate fasciculus (L)	HP:0002119	Ventriculomegaly	26	-0.00293342	0.00211871	-1.38453	0.166326	0.263817	0.1719	0.806757
PGS001667	WA ICVF in tract corticospinal tract (L)	HP:0002119	Ventriculomegaly	26	-0.00238377	0.00212322	-1.12271	0.261674	0.236011	0.2617	0.806757
PGS001670	WA ICVF in tract forceps minor	HP:0002119	Ventriculomegaly	26	-0.00326766	0.0021268	-1.53642	0.124569	0.282602	0.1243	0.806757
PGS001673	WA ICVF in tract inferior longitudinal fasciculus (L)	HP:0002119	Ventriculomegaly	26	-0.00227987	0.00213183	-1.06944	0.28498	0.231062	0.2807	0.806757
PGS001677	WA ICVF in tract middle cerebellar peduncle	HP:0002119	Ventriculomegaly	26	-0.00319598	0.00211652	-1.51002	0.131172	0.279197	0.1362	0.806757
PGS001678	WA ICVF in tract parahippocampal part of cingulum (L)	HP:0002119	Ventriculomegaly	26	-0.00279118	0.00210728	-1.32454	0.185452	0.256934	0.1841	0.806757
PGS001681	WA ICVF in tract posterior thalamic radiation (R)	HP:0002119	Ventriculomegaly	26	-0.00260177	0.00213197	-1.22036	0.222449	0.245704	0.2233	0.806757
PGS001691	WA ISOVF in tract cingulate gyrus part of cingulum (L)	HP:0002119	Ventriculomegaly	26	-0.00302562	0.00213797	-1.41518	0.157147	0.267451	0.1605	0.806757
PGS001692	WA ISOVF in tract cingulate gyrus part of cingulum (R)	HP:0002119	Ventriculomegaly	26	-0.0031965	0.00215374	-1.48416	0.137899	0.27592	0.1377	0.806757
PGS001694	WA ISOVF in tract inferior fronto-occipital fasciculus (R)	HP:0002119	Ventriculomegaly	26	-0.00333418	0.00215081	-1.5502	0.121227	0.284402	0.1223	0.806757
PGS001695	WA ISOVF in tract inferior longitudinal fasciculus (L)	HP:0002119	Ventriculomegaly	26	-0.00258788	0.00213884	-1.20994	0.226422	0.244631	0.2239	0.806757
PGS001696	WA ISOVF in tract inferior longitudinal fasciculus (R)	HP:0002119	Ventriculomegaly	26	-0.00294041	0.0021175	-1.38862	0.165079	0.264298	0.1646	0.806757
PGS001700	WA ISOVF in tract superior thalamic radiation (L)	HP:0002119	Ventriculomegaly	26	-0.00241932	0.0021475	-1.12657	0.260037	0.236379	0.25	0.806757
PGS001703	WA ISOVF in tract uncinate fasciculus (R)	HP:0002119	Ventriculomegaly	26	-0.00296746	0.00208753	-1.42151	0.1553	0.268212	0.1576	0.806757
PGS001705	WA L1 in tract inferior fronto-occipital fasciculus (L)	HP:0002119	Ventriculomegaly	26	0.00313995	0.0021891	1.43435	0.151603	0.269765	0.158	0.806757
PGS001706	WA L1 in tract inferior fronto-occipital fasciculus (R)	HP:0002119	Ventriculomegaly	26	0.00267942	0.00211533	1.26667	0.205399	0.250583	0.2106	0.806757
PGS001711	WA L1 in tract superior thalamic radiation (L)	HP:0002119	Ventriculomegaly	26	0.00324901	0.0021475	1.51293	0.130432	0.279569	0.1275	0.806757
PGS001712	WA L1 in tract superior thalamic radiation (R)	HP:0002119	Ventriculomegaly	26	0.00283909	0.00213163	1.33189	0.183026	0.257761	0.1839	0.806757
PGS001718	WA L2 in tract cingulate gyrus part of cingulum (R)	HP:0002119	Ventriculomegaly	26	0.00294142	0.00211019	1.39391	0.163475	0.264921	0.1676	0.806757
PGS001726	WA L2 in tract superior thalamic radiation (L)	HP:0002119	Ventriculomegaly	26	0.00232074	0.00215147	1.07868	0.280841	0.231903	0.28	0.806757
PGS001733	WA L3 in tract cingulate gyrus part of cingulum (R)	HP:0002119	Ventriculomegaly	26	0.00327092	0.0021014	1.55654	0.119713	0.285237	0.1219	0.806757
PGS001734	WA L3 in tract forceps minor	HP:0002119	Ventriculomegaly	26	0.00288504	0.00214202	1.34688	0.178149	0.259462	0.175	0.806757
PGS001740	WA L3 in tract superior thalamic radiation (L)	HP:0002119	Ventriculomegaly	26	0.00251888	0.00215857	1.16692	0.243361	0.240299	0.245	0.806757
PGS001749	WA MD in tract forceps minor	HP:0002119	Ventriculomegaly	26	0.00322539	0.00211123	1.52773	0.126712	0.281475	0.1316	0.806757
PGS001766	WA OD in tract corticospinal tract (L)	HP:0002119	Ventriculomegaly	26	0.00233305	0.00211664	1.10224	0.270469	0.234081	0.2761	0.806757
PGS001767	WA OD in tract inferior longitudinal fasciculus (R)	HP:0002119	Ventriculomegaly	26	-0.0029043	0.00216243	-1.34308	0.179376	0.259029	0.1744	0.806757
PGS001772	ZEBRA antigen for Epstein-Barr Virus	HP:0002119	Ventriculomegaly	26	-0.00354008	0.0021817	-1.62262	0.104803	0.294128	0.1096	0.806757
PGS001786	Appendectomy	HP:0002119	Ventriculomegaly	26	-0.00268014	0.00212051	-1.26391	0.206386	0.250287	0.2075	0.806757
PGS001790	Heart Failure	HP:0002119	Ventriculomegaly	26	-0.00308233	0.0021261	-1.44976	0.147258	0.271646	0.1494	0.806757
PGS001791	Idiopathic pulmonary fibrosis	HP:0002119	Ventriculomegaly	26	-0.00274278	0.00216531	-1.26669	0.205391	0.250585	0.2057	0.806757
PGS001795	Uterine cancer	HP:0002119	Ventriculomegaly	26	0.00342143	0.00218128	1.56854	0.116888	0.286824	0.1145	0.806757
PGS001879	Ganglion and cyst of synovium, tendon, and bursa	HP:0002119	Ventriculomegaly	26	-0.00237154	0.00210845	-1.12478	0.260798	0.236207	0.2618	0.806757
PGS002049	Pulmonary heart disease	HP:0002119	Ventriculomegaly	26	-0.00242454	0.00213138	-1.13754	0.255427	0.237431	0.2587	0.806757
PGS002056	Phlebitis and thrombophlebitis	HP:0002119	Ventriculomegaly	26	-0.00224078	0.00210064	-1.06672	0.286209	0.230816	0.2818	0.806757
PGS002062	Chronic airway obstruction	HP:0002119	Ventriculomegaly	26	-0.0031623	0.00213577	-1.48063	0.138838	0.275476	0.1307	0.806757
PGS002063	Esophagitis, GERD and related diseases	HP:0002119	Ventriculomegaly	26	0.00242957	0.00213086	1.14018	0.254326	0.237685	0.257	0.806757
PGS002068	Diverticulosis	HP:0002119	Ventriculomegaly	26	0.00277108	0.00219187	1.26425	0.206263	0.250324	0.2026	0.806757
PGS002076	Hyperplasia of prostate	HP:0002119	Ventriculomegaly	26	-0.00252976	0.00214216	-1.18094	0.237747	0.241693	0.2432	0.806757
PGS002079	Irregular menstrual cycle/bleeding	HP:0002119	Ventriculomegaly	26	0.00237882	0.00215625	1.10322	0.270044	0.234172	0.2746	0.806757
PGS002088	Rheumatoid arthritis	HP:0002119	Ventriculomegaly	26	-0.00340961	0.0021479	-1.58742	0.112552	0.289345	0.1106	0.806757
PGS002089	Ankylosing spondylitis	HP:0002119	Ventriculomegaly	26	-0.00319605	0.00219987	-1.45284	0.146402	0.272024	0.1384	0.806757
PGS002091	Polymyalgia Rheumatica	HP:0002119	Ventriculomegaly	26	-0.00301758	0.00211771	-1.42493	0.154309	0.268624	0.1582	0.806757
PGS002097	Allergy/adverse effect of penicillin	HP:0002119	Ventriculomegaly	26	0.00269835	0.00213944	1.26124	0.207347	0.250001	0.2089	0.806757
PGS002100	Ankle spacing width	HP:0002119	Ventriculomegaly	26	0.00269675	0.00212379	1.26978	0.204287	0.250917	0.2028	0.806757
PGS002104	Hearing difficulty/problems	HP:0002119	Ventriculomegaly	26	-0.00317568	0.0021312	-1.49009	0.136334	0.276665	0.1341	0.806757
PGS002108	Cholesterol	HP:0002119	Ventriculomegaly	26	0.00259776	0.00213155	1.21871	0.223074	0.245534	0.2307	0.806757
PGS002113	Depression possibly related to stressful or traumatic event	HP:0002119	Ventriculomegaly	26	-0.00328348	0.00211356	-1.55353	0.120431	0.284839	0.12	0.806757
PGS002132	Falls in the last year	HP:0002119	Ventriculomegaly	26	-0.00279412	0.00214785	-1.30089	0.193421	0.254305	0.2019	0.806757
PGS002145	Headaches for 3+ months	HP:0002119	Ventriculomegaly	26	-0.00240322	0.00211418	-1.13672	0.255773	0.237351	0.248	0.806757
PGS002155	Ease of skin tanning	HP:0002119	Ventriculomegaly	26	-0.00241812	0.00213554	-1.13232	0.257615	0.236929	0.2583	0.806757
PGS002174	Heel Broadband ultrasound attenuation, direct entry	HP:0002119	Ventriculomegaly	26	-0.00257179	0.00221241	-1.16244	0.245175	0.239857	0.239	0.806757
PGS002225	Snoring	HP:0002119	Ventriculomegaly	26	0.00318549	0.00211155	1.5086	0.131534	0.279016	0.1318	0.806757
PGS002247	Melanoma	HP:0002119	Ventriculomegaly	26	-0.00251322	0.00216466	-1.16102	0.24575	0.239718	0.2402	0.806757
PGS002250	Epithelial ovarian cancer	HP:0002119	Ventriculomegaly	26	-0.00311343	0.00215678	-1.44356	0.148996	0.270886	0.1498	0.806757
PGS002254	Physical activity (self-reported)	HP:0002119	Ventriculomegaly	26	-0.00271964	0.00215233	-1.26358	0.206505	0.250252	0.2069	0.806757
PGS002255	Physical activity (measured)	HP:0002119	Ventriculomegaly	26	-0.00236518	0.00215881	-1.09559	0.273369	0.233462	0.2713	0.806757
PGS002264	Pancreatic ductal adenocarcinoma	HP:0002119	Ventriculomegaly	26	0.00260106	0.00212695	1.22291	0.221486	0.245968	0.2224	0.806757
PGS002266	Nonsyndromic cleft lip with or without cleft palate	HP:0002119	Ventriculomegaly	26	-0.00294549	0.00211828	-1.39051	0.164504	0.26452	0.1679	0.806757
PGS002290	Uric acid level	HP:0002119	Ventriculomegaly	26	0.00269394	0.00217474	1.23874	0.215564	0.247619	0.2141	0.806757
PGS002292	Keratoconus	HP:0002119	Ventriculomegaly	26	-0.00262143	0.0021365	-1.22698	0.219953	0.24639	0.2174	0.806757
PGS002303	Diffuse large B-cell lymphoma	HP:0002119	Ventriculomegaly	26	0.0028814	0.00211052	1.36526	0.172302	0.261573	0.1626	0.806757
PGS002310	Age of Menarche	HP:0002119	Ventriculomegaly	26	0.00263144	0.00211026	1.24697	0.21253	0.248486	0.2122	0.806757
PGS002317	Childless	HP:0002119	Ventriculomegaly	26	-0.00310366	0.00213222	-1.4556	0.145636	0.272364	0.1428	0.806757
PGS002344	Psoriasis	HP:0002119	Ventriculomegaly	26	0.00258599	0.00213941	1.20874	0.226885	0.244508	0.2208	0.806757
PGS002350	Tanning	HP:0002119	Ventriculomegaly	26	0.00276607	0.0021631	1.27875	0.20111	0.251886	0.2029	0.806757
PGS002730	LDL lowering in response to statin	HP:0002119	Ventriculomegaly	26	0.00256603	0.00212944	1.20502	0.228315	0.244128	0.2347	0.806757
PGS002753	Alzheimer's disease	HP:0002119	Ventriculomegaly	26	0.00281859	0.0021577	1.30629	0.19158	0.254901	0.1928	0.806757
PGS002762	Gout	HP:0002119	Ventriculomegaly	26	0.00253856	0.00212621	1.19394	0.232622	0.243002	0.2354	0.806757
PGS002782	nonHDL Cholesterol	HP:0002119	Ventriculomegaly	26	0.00297024	0.00209871	1.41527	0.157122	0.267461	0.157	0.806757
PGS002788	Type 2 bipolar disorder	HP:0002119	Ventriculomegaly	26	-0.00250795	0.0021531	-1.16481	0.244214	0.240091	0.2367	0.806757
PGS002790	Autism spectrum disorder	HP:0002119	Ventriculomegaly	26	-0.0023681	0.00215001	-1.10144	0.270818	0.234006	0.2685	0.806757
PGS002811	Abdominal adipose tissue volumes adjusted for BMI and height	HP:0002119	Ventriculomegaly	26	0.00318285	0.00211337	1.50606	0.132186	0.278691	0.1385	0.806757
PGS002932	Fasting Plasma Glucose	HP:0002119	Ventriculomegaly	26	-0.00271062	0.00214055	-1.26632	0.205524	0.250545	0.2097	0.806757
PGS002972	Height	HP:0002119	Ventriculomegaly	26	0.00290483	0.00218654	1.32851	0.184139	0.25738	0.1851	0.806757
PGS003037	LDL	HP:0002119	Ventriculomegaly	26	0.00235649	0.00213471	1.10389	0.269753	0.234235	0.271	0.806757
PGS003072	Systolic Blood Pressure	HP:0002119	Ventriculomegaly	26	-0.00236399	0.00213159	-1.10903	0.267531	0.234717	0.2642	0.806757
PGS003137	Total Cholesterol	HP:0002119	Ventriculomegaly	26	0.00278406	0.00212816	1.3082	0.190934	0.255112	0.1944	0.806757
PGS003177	Vitamin D	HP:0002119	Ventriculomegaly	26	-0.0029518	0.00222571	-1.32623	0.184892	0.257124	0.183	0.806757
PGS003330	Factor VIII levels	HP:0002119	Ventriculomegaly	26	-0.0027684	0.002129	-1.30033	0.193615	0.254243	0.1968	0.806757
PGS003332	Venous thromboembolism	HP:0002119	Ventriculomegaly	26	-0.00268463	0.00211872	-1.2671	0.205246	0.250629	0.202	0.806757
PGS003335	Bladder cancer	HP:0002119	Ventriculomegaly	26	-0.00232274	0.00213131	-1.08982	0.275905	0.232927	0.2728	0.806757
PGS000092	Hematocrit	HP:0003198	Myopathy	5	-0.000662414	0.000940802	-0.704096	0.481442	0.292453	0.4799	0.806767
PGS000984	Frequency of playing computer games	HP:0003198	Myopathy	5	0.000663252	0.000944814	0.701991	0.482754	0.292328	0.4842	0.806767
PGS001500	Mean ISOVF in posterior corona radiata on FA skeleton (L)	HP:0003198	Myopathy	5	-0.000653593	0.000921577	-0.709211	0.478263	0.292758	0.4839	0.806767
PGS001606	Volume of grey matter in Temporal Pole (L)	HP:0003198	Myopathy	5	-0.000664581	0.000943612	-0.704295	0.481318	0.292464	0.4848	0.806767
PGS001700	WA ISOVF in tract superior thalamic radiation (L)	HP:0003198	Myopathy	5	0.000660001	0.000945675	0.697915	0.485299	0.292087	0.4807	0.806767
PGS001701	WA ISOVF in tract superior thalamic radiation (R)	HP:0003198	Myopathy	5	0.000658344	0.000945129	0.696565	0.486143	0.292008	0.4844	0.806767
PGS002042	Corneal dystrophy	HP:0003198	Myopathy	5	0.000743338	0.000938654	0.79192	0.428487	0.297994	0.4848	0.806767
PGS002298	Esophageal cancer	HP:0003198	Myopathy	5	-0.000648395	0.000919811	-0.704922	0.480928	0.292502	0.4807	0.806767
PGS002317	Childless	HP:0003198	Myopathy	5	-0.000659204	0.000939113	-0.701943	0.482783	0.292325	0.4816	0.806767
PGS001659	WA FA in tract uncinate fasciculus (L)	HP:0000365	Hearing impairment	49	0.002513	0.0028952	0.867989	0.385488	0.203622	0.3874	0.806789
PGS002189	Mean platelet (thrombocyte) volume	HP:0012452	Restless legs	12	0.00210983	0.0014565	1.44857	0.147591	0.207642	0.1458	0.806807
PGS001544	Volume of grey matter	HP:0011682	Perimembranous ventricular septal defect	7	0.000104393	0.00109715	0.0951492	0.924204	0.269051	0.9261	0.806812
PGS000088	Basophil count	HP:0000453	Choanal atresia	5	0.000935251	0.000931911	1.00358	0.315682	0.34128	0.3185	0.80683
PGS000278	Pentraxin-related protein PTX3 (PTX3) serum levels	HP:0000453	Choanal atresia	5	0.00092248	0.000939265	0.982129	0.326137	0.339484	0.3106	0.80683
PGS000959	Connective tissue disorder	HP:0000453	Choanal atresia	5	0.000947897	0.00095303	0.994614	0.320026	0.340524	0.319	0.80683
PGS001017	Suffer from 'nerves'	HP:0000453	Choanal atresia	5	-0.000957844	0.000945346	-1.01322	0.311058	0.342099	0.3169	0.80683
PGS001049	Risk taking behaviour	HP:0000453	Choanal atresia	5	-0.000943055	0.000929247	-1.01486	0.310277	0.342239	0.3107	0.80683
PGS001281	Migraine	HP:0000453	Choanal atresia	5	0.000950424	0.000945786	1.0049	0.315046	0.341391	0.3141	0.80683
PGS001401	Health satisfaction	HP:0000453	Choanal atresia	5	-0.000931289	0.00093941	-0.991354	0.321614	0.340251	0.315	0.80683
PGS001450	Mean ICVF in anterior corona radiata on FA skeleton (L)	HP:0000453	Choanal atresia	5	0.000935895	0.000938855	0.996847	0.318941	0.340712	0.3176	0.80683
PGS001470	Mean ICVF in medial lemniscus on FA skeleton (R)	HP:0000453	Choanal atresia	5	-0.000925658	0.000935117	-0.989885	0.322332	0.340129	0.3193	0.80683
PGS001471	Mean ICVF in middle cerebellar peduncle on FA skeleton	HP:0000453	Choanal atresia	5	-0.000937491	0.00093408	-1.00365	0.315649	0.341285	0.319	0.80683
PGS001551	Volume of grey matter in Cingulate Gyrus, anterior division (R)	HP:0000453	Choanal atresia	5	-0.000909648	0.00092358	-0.984914	0.324767	0.339715	0.3187	0.80683
PGS001610	Volume of grey matter in V Cerebellum (L)	HP:0000453	Choanal atresia	5	-0.00094932	0.000952547	-0.996613	0.319054	0.340692	0.3156	0.80683
PGS002118	PQ interval	HP:0000453	Choanal atresia	5	-0.000937554	0.000937705	-0.999839	0.317491	0.340963	0.312	0.80683
PGS002173	Heel bone mineral density (BMD)	HP:0000453	Choanal atresia	5	-0.000983946	0.000973556	-1.01067	0.312277	0.341881	0.3175	0.80683
PGS001460	Mean ICVF in cingulum hippocampus on FA skeleton (R)	HP:0002020	Gastroesophageal reflux	162	-0.00483558	0.00513362	-0.941943	0.346318	0.415236	0.3482	0.806831
PGS000871	Insulin secretion	HP:0012343	Decreased circulating ferritin concentration	6	6.69316e-05	0.00103714	0.064535	0.94855	0.363151	0.9513	0.806857
PGS001251	Other interstitial pulmonary diseases (time-to-event)	HP:0001332	Dystonia	126	-0.00406688	0.00448205	-0.90737	0.364304	0.386643	0.3622	0.806857
PGS001733	WA L3 in tract cingulate gyrus part of cingulum (R)	HP:0001332	Dystonia	126	-0.00410233	0.00452432	-0.906729	0.364642	0.386592	0.3629	0.806857
PGS000106	Neutrophil percentage of white cells	HP:0001250	Seizure	446	-0.0119112	0.00779057	-1.52892	0.126417	0.385228	0.1255	0.806882
PGS000234	Eosinophil cationic protein (ECP) serum levels	HP:0001250	Seizure	446	0.0123818	0.00809284	1.52997	0.126158	0.385373	0.1297	0.806882
PGS000246	Hepatocyte growth factor (HGF) serum levels	HP:0001250	Seizure	446	0.0117271	0.00801634	1.4629	0.143629	0.376271	0.1446	0.806882
PGS000257	Kidney injury molecule 1 (KIM-1) serum levels	HP:0001250	Seizure	446	-0.012513	0.00800322	-1.5635	0.118069	0.390076	0.1203	0.806882
PGS000261	Membrane-bound aminopeptidase P (mAmP) serum levels	HP:0001250	Seizure	446	-0.0124308	0.00802193	-1.5496	0.121371	0.388114	0.1237	0.806882
PGS000442	Other non-epithelial cancer of skin	HP:0001250	Seizure	446	-0.0123841	0.00817622	-1.51465	0.129995	0.383258	0.1298	0.806882
PGS000644	Nodular lymphoma	HP:0001250	Seizure	446	0.0131278	0.00797488	1.64615	0.0998663	0.4021	0.1033	0.806882
PGS000682	eGFR [ml/min/1.73m2]	HP:0001250	Seizure	446	0.0118904	0.00807779	1.47199	0.141158	0.37748	0.1453	0.806882
PGS000696	Testosterone [nmol/L]	HP:0001250	Seizure	446	0.0133673	0.00812464	1.64528	0.100044	0.401971	0.1019	0.806882
PGS000909	Headache	HP:0001250	Seizure	446	0.0116581	0.00795122	1.46621	0.142725	0.37671	0.1376	0.806882
PGS000925	Unspecified acute lower respiratory infection (time-to-event)	HP:0001250	Seizure	446	0.012547	0.0080022	1.56795	0.117028	0.390707	0.1194	0.806882
PGS000945	Dementia in alzheimer's disease (time-to-event)	HP:0001250	Seizure	446	0.0125372	0.00829386	1.51163	0.130762	0.382843	0.1284	0.806882
PGS000955	Right heel broadband ultrasound attenuation	HP:0001250	Seizure	446	0.0118878	0.00820591	1.44868	0.147558	0.374394	0.1497	0.806882
PGS000994	Tea intake	HP:0001250	Seizure	446	-0.0120869	0.00819094	-1.47564	0.140173	0.377969	0.1421	0.806882
PGS001010	PEF pred. ratio	HP:0001250	Seizure	446	-0.0117522	0.00813225	-1.44513	0.148553	0.373928	0.1494	0.806882
PGS001019	Attending social / leisure activities (regular attendance at a gym or sports club)	HP:0001250	Seizure	446	0.0121744	0.00807107	1.5084	0.131584	0.382402	0.1352	0.806882
PGS001074	Types of physical activity in last 4 weeks (other exercises)	HP:0001250	Seizure	446	0.0126664	0.00803193	1.577	0.114928	0.391998	0.122	0.806882
PGS001082	MC VP1 antigen for Merkel Cell Polyomavirus	HP:0001250	Seizure	446	-0.0131556	0.00801461	-1.64145	0.100837	0.4014	0.1054	0.806882
PGS001117	Started insulin within one year diagnosis of diabetes	HP:0001250	Seizure	446	-0.0126329	0.00792809	-1.59344	0.111196	0.39436	0.1111	0.806882
PGS001180	Lung function (FEV1/FVC)	HP:0001250	Seizure	446	-0.0117457	0.00813228	-1.44434	0.148777	0.373824	0.1506	0.806882
PGS001230	Body weight	HP:0001250	Seizure	446	0.0127339	0.00788585	1.61478	0.106492	0.397463	0.1077	0.806882
PGS001233	Heart rate (AR)	HP:0001250	Seizure	446	0.0115473	0.00796478	1.44979	0.14725	0.374539	0.1435	0.806882
PGS001301	Malabsorption/coeliac disease	HP:0001250	Seizure	446	0.011274	0.00788588	1.42964	0.152952	0.371908	0.1525	0.806882
PGS001303	Other cataract (time-to-event)	HP:0001250	Seizure	446	0.0121603	0.00796227	1.52724	0.126835	0.384994	0.1191	0.806882
PGS001371	Age diabetes diagnosed	HP:0001250	Seizure	446	0.0125492	0.00788994	1.59054	0.111848	0.393941	0.1114	0.806882
PGS001372	Age hayfever or allergic rhinitis diagnosed by doctor	HP:0001250	Seizure	446	-0.0115251	0.00794738	-1.45018	0.147141	0.374591	0.1428	0.806882
PGS001415	Mean FA in anterior limb of internal capsule on FA skeleton (L)	HP:0001250	Seizure	446	0.0120406	0.0079958	1.50587	0.132234	0.382056	0.1287	0.806882
PGS001416	Mean FA in anterior limb of internal capsule on FA skeleton (R)	HP:0001250	Seizure	446	0.0125511	0.00817104	1.53604	0.124661	0.386217	0.1269	0.806882
PGS001435	Mean FA in retrolenticular part of internal capsule on FA skeleton (R)	HP:0001250	Seizure	446	0.0125685	0.00809081	1.55343	0.120453	0.388653	0.1126	0.806882
PGS001450	Mean ICVF in anterior corona radiata on FA skeleton (L)	HP:0001250	Seizure	446	0.0124503	0.00799847	1.55659	0.119702	0.389098	0.1244	0.806882
PGS001511	Median T2star in putamen (L)	HP:0001250	Seizure	446	-0.0128508	0.00811067	-1.58443	0.11323	0.393062	0.1105	0.806882
PGS001513	Median T2star in thalamus (R)	HP:0001250	Seizure	446	0.0114963	0.0080089	1.43544	0.151294	0.372662	0.1533	0.806882
PGS001578	Volume of grey matter in Middle Frontal Gyrus (R)	HP:0001250	Seizure	446	0.0132055	0.00809231	1.63186	0.102842	0.399978	0.1018	0.806882
PGS001623	Volume of grey matter in VIIb Cerebellum (L)	HP:0001250	Seizure	446	-0.0132327	0.00801387	-1.65123	0.0988253	0.402859	0.1	0.806882
PGS001624	Volume of grey matter in VIIb Cerebellum (R)	HP:0001250	Seizure	446	-0.0123193	0.0081331	-1.51471	0.12998	0.383266	0.1291	0.806882
PGS001636	Volume of putamen (R)	HP:0001250	Seizure	446	-0.0113606	0.00776476	-1.46309	0.143575	0.376297	0.1388	0.806882
PGS001643	WA FA in tract acoustic radiation (L)	HP:0001250	Seizure	446	0.012322	0.00807538	1.52588	0.127174	0.384806	0.128	0.806882
PGS001645	WA FA in tract anterior thalamic radiation (L)	HP:0001250	Seizure	446	0.0126546	0.00789661	1.60254	0.10917	0.395679	0.1099	0.806882
PGS001652	WA FA in tract inferior fronto-occipital fasciculus (L)	HP:0001250	Seizure	446	0.0113473	0.00792439	1.43195	0.152291	0.372208	0.147	0.806882
PGS001660	WA FA in tract uncinate fasciculus (R)	HP:0001250	Seizure	446	0.0114311	0.0080239	1.42463	0.154395	0.37126	0.1535	0.806882
PGS001666	WA ICVF in tract cingulate gyrus part of cingulum (R)	HP:0001250	Seizure	446	0.0124746	0.00789713	1.57963	0.114324	0.392374	0.1183	0.806882
PGS001680	WA ICVF in tract posterior thalamic radiation (L)	HP:0001250	Seizure	446	0.011719	0.00804039	1.45752	0.145107	0.375558	0.1497	0.806882
PGS001684	WA ICVF in tract superior thalamic radiation (L)	HP:0001250	Seizure	446	0.0118067	0.00803954	1.46859	0.142078	0.377027	0.1455	0.806882
PGS001692	WA ISOVF in tract cingulate gyrus part of cingulum (R)	HP:0001250	Seizure	446	-0.0127121	0.00807951	-1.57337	0.115767	0.391479	0.1178	0.806882
PGS001699	WA ISOVF in tract superior longitudinal fasciculus (R)	HP:0001250	Seizure	446	-0.0118129	0.00810171	-1.45807	0.144953	0.375632	0.145	0.806882
PGS001701	WA ISOVF in tract superior thalamic radiation (R)	HP:0001250	Seizure	446	-0.0127901	0.00804978	-1.58888	0.112222	0.393702	0.113	0.806882
PGS001717	WA L2 in tract cingulate gyrus part of cingulum (L)	HP:0001250	Seizure	446	-0.0120609	0.00797294	-1.51272	0.130483	0.382994	0.1296	0.806882
PGS001723	WA L2 in tract inferior longitudinal fasciculus (L)	HP:0001250	Seizure	446	-0.0115553	0.00811337	-1.42423	0.154513	0.371207	0.1529	0.806882
PGS001734	WA L3 in tract forceps minor	HP:0001250	Seizure	446	-0.0116688	0.00803551	-1.45215	0.146593	0.37485	0.1443	0.806882
PGS001737	WA L3 in tract inferior longitudinal fasciculus (L)	HP:0001250	Seizure	446	-0.0119733	0.00809431	-1.47922	0.139214	0.378449	0.1319	0.806882
PGS001746	WA MD in tract cingulate gyrus part of cingulum (L)	HP:0001250	Seizure	446	-0.0120827	0.00805058	-1.50085	0.133528	0.381371	0.1373	0.806882
PGS001757	WA MD in tract uncinate fasciculus (L)	HP:0001250	Seizure	446	-0.0126533	0.00804825	-1.57218	0.116043	0.391309	0.1128	0.806882
PGS002042	Corneal dystrophy	HP:0001250	Seizure	446	-0.0125082	0.00799501	-1.56451	0.117833	0.390218	0.1191	0.806882
PGS002046	Otosclerosis	HP:0001250	Seizure	446	0.0125619	0.00812629	1.54584	0.122277	0.387586	0.1204	0.806882
PGS002099	Albumin	HP:0001250	Seizure	446	-0.0116306	0.00789571	-1.47303	0.140877	0.377619	0.1416	0.806882
PGS002146	Standing height	HP:0001250	Seizure	446	0.0128118	0.00794967	1.61162	0.107179	0.397001	0.1003	0.806882
PGS002152	Alcohol intake frequency	HP:0001250	Seizure	446	0.0123451	0.00804314	1.53487	0.124951	0.386053	0.1246	0.806882
PGS002163	Creatinine	HP:0001250	Seizure	446	-0.0122321	0.00813725	-1.50322	0.132917	0.381694	0.1355	0.806882
PGS002174	Heel Broadband ultrasound attenuation, direct entry	HP:0001250	Seizure	446	0.0121043	0.00829873	1.45858	0.144814	0.375698	0.1463	0.806882
PGS002193	Pulse rate, automated reading	HP:0001250	Seizure	446	0.011458	0.00785532	1.45863	0.144799	0.375706	0.1467	0.806882
PGS002201	Waist circumference	HP:0001250	Seizure	446	0.011665	0.00780384	1.49478	0.135106	0.380546	0.1374	0.806882
PGS002224	Sitting height	HP:0001250	Seizure	446	0.011565	0.00807562	1.43208	0.152252	0.372225	0.1508	0.806882
PGS002229	Urate	HP:0001250	Seizure	446	0.0126387	0.00808426	1.56337	0.118099	0.390057	0.115	0.806882
PGS002762	Gout	HP:0001250	Seizure	446	0.0116585	0.0079755	1.46179	0.143931	0.376124	0.1429	0.806882
PGS002770	Stroke	HP:0001250	Seizure	446	0.0121963	0.00810692	1.50443	0.132604	0.381859	0.1358	0.806882
PGS002788	Type 2 bipolar disorder	HP:0001250	Seizure	446	0.0116447	0.00807635	1.44183	0.149483	0.373495	0.1472	0.806882
PGS002867	C-reactive Protein	HP:0001250	Seizure	446	0.0134692	0.00812488	1.65777	0.0974961	0.403841	0.1027	0.806882
PGS003037	LDL	HP:0001250	Seizure	446	0.0123455	0.00800664	1.54191	0.123229	0.387036	0.1165	0.806882
PGS003092	Type 2 Diabetes	HP:0001250	Seizure	446	0.0116123	0.00786604	1.47626	0.140008	0.378051	0.1347	0.806882
PGS003282	Cystatin C	HP:0001250	Seizure	446	-0.0126216	0.0080834	-1.56142	0.118558	0.389781	0.1196	0.806882
PGS003335	Bladder cancer	HP:0001250	Seizure	446	0.0115601	0.00799431	1.44604	0.148299	0.374047	0.1497	0.806882
PGS003393	Lung adenocarcinoma	HP:0001250	Seizure	446	0.011523	0.00791381	1.45606	0.145508	0.375366	0.1451	0.806882
PGS000907	Major depressive disorder	HP:0010893	Abnormal circulating phenylalanine concentration	11	-0.000475839	0.00137869	-0.34514	0.73002	0.298789	0.7245	0.806898
PGS003392	Lung squamous cell carcinoma	HP:0010893	Abnormal circulating phenylalanine concentration	11	0.000511742	0.00140881	0.363245	0.716454	0.29933	0.7251	0.806898
PGS000640	Hodgkin's disease	HP:0002091	Restrictive ventilatory defect	23	-0.00246063	0.00202944	-1.21247	0.225453	0.151572	0.2242	0.806903
PGS001675	WA ICVF in tract medial lemniscus (L)	HP:0002091	Restrictive ventilatory defect	23	-0.00239209	0.00196845	-1.21522	0.224405	0.151855	0.2244	0.806903
PGS001741	WA L3 in tract superior thalamic radiation (R)	HP:0002091	Restrictive ventilatory defect	23	-0.00243753	0.00200761	-1.21414	0.224814	0.151744	0.2233	0.806903
PGS001559	Volume of grey matter in Frontal Orbital Cortex (R)	HP:0410018	Recurrent ear infections	9	0.00188001	0.00125403	1.49917	0.133963	0.559611	0.1339	0.806905
PGS000712	T2D (cases vs HbA1c filtered controls)	HP:0005743	Avascular necrosis of the capital femoral epiphysis	8	0.000314118	0.00118067	0.26605	0.790224	0.28201	0.7917	0.80691
PGS001099	Spherical power (left eye)	HP:0005743	Avascular necrosis of the capital femoral epiphysis	8	0.000321045	0.00117329	0.273629	0.784394	0.282182	0.7894	0.80691
PGS001490	Mean ICVF in tapetum on FA skeleton (L)	HP:0005743	Avascular necrosis of the capital femoral epiphysis	8	-0.000307565	0.00117747	-0.261208	0.793955	0.281902	0.7906	0.80691
PGS001592	Volume of grey matter in Precuneous Cortex (L)	HP:0005743	Avascular necrosis of the capital femoral epiphysis	8	-0.000310362	0.00116122	-0.267272	0.789283	0.282037	0.7916	0.80691
PGS001372	Age hayfever or allergic rhinitis diagnosed by doctor	HP:0011443	Abnormality of coordination	5	0.000398591	0.000933727	0.426882	0.669504	0.141101	0.6726	0.806933
PGS003212	Sleep Apnea	HP:0011443	Abnormality of coordination	5	-0.00039414	0.000949958	-0.414902	0.678251	0.140675	0.673	0.806933
PGS000430	Melanomas of skin (diagnosis or history)	HP:0002301	Hemiplegia	6	-0.000949715	0.0010218	-0.929454	0.352749	0.14627	0.3541	0.806935
PGS001401	Health satisfaction	HP:0002301	Hemiplegia	6	0.000954028	0.00102986	0.926369	0.354348	0.146028	0.3542	0.806935
PGS001596	Volume of grey matter in Subcallosal Cortex (R)	HP:0002301	Hemiplegia	6	0.000948932	0.00103228	0.919257	0.358055	0.145474	0.3535	0.806935
PGS001810	Polycythemia vera	HP:0002301	Hemiplegia	6	-0.000939922	0.000997452	-0.942322	0.346124	0.147287	0.3512	0.806935
PGS002046	Otosclerosis	HP:0002301	Hemiplegia	6	0.00096791	0.00104569	0.925618	0.354739	0.145969	0.353	0.806935
PGS000218	Agouti-related protein (AGRP) serum levels	HP:0002172	Postural instability	16	0.000928699	0.0016655	0.557611	0.577163	0.505417	0.5812	0.806938
PGS002129	Length of menstrual cycle	HP:0002172	Postural instability	16	-0.000942244	0.00168875	-0.557952	0.57693	0.505433	0.5808	0.806938
PGS002263	Uterine fibroids	HP:0002172	Postural instability	16	-0.000955306	0.00171304	-0.557668	0.577124	0.50542	0.5795	0.806938
PGS003137	Total Cholesterol	HP:0002172	Postural instability	16	-0.000895823	0.00167093	-0.536122	0.591924	0.504425	0.5812	0.806938
PGS000226	Cystatin-B (CSTB) serum levels	HP:0000733	Motor stereotypy	18	-0.00155172	0.00177557	-0.873927	0.382247	0.134338	0.3756	0.806939
PGS000682	eGFR [ml/min/1.73m2]	HP:0000733	Motor stereotypy	18	-0.00159363	0.00179583	-0.887409	0.374949	0.135343	0.3726	0.806939
PGS001174	Cholelithiasis (time-to-event)	HP:0000733	Motor stereotypy	18	-0.00155772	0.00178777	-0.87132	0.383668	0.134145	0.3745	0.806939
PGS001455	Mean ICVF in cerebral peduncle on FA skeleton (L)	HP:0000733	Motor stereotypy	18	0.00155833	0.00178744	0.871821	0.383395	0.134182	0.3718	0.806939
PGS001547	Volume of grey matter in Brain-Stem	HP:0000733	Motor stereotypy	18	0.00159585	0.00179464	0.889232	0.373969	0.135481	0.3744	0.806939
PGS002730	LDL lowering in response to statin	HP:0000733	Motor stereotypy	18	0.00159367	0.00177577	0.897451	0.36957	0.136103	0.3749	0.806939
PGS001161	Whole body impedance	HP:0005743	Avascular necrosis of the capital femoral epiphysis	8	-0.000309659	0.00118369	-0.261605	0.793649	0.281911	0.7927	0.806943
PGS001294	Non-insulin-dependent diabetes (time-to-event)	HP:0005743	Avascular necrosis of the capital femoral epiphysis	8	0.000306041	0.00119241	0.256658	0.797465	0.281803	0.7987	0.806943
PGS001543	Volume of caudate (R)	HP:0005743	Avascular necrosis of the capital femoral epiphysis	8	-0.000297689	0.00120127	-0.247812	0.804302	0.281614	0.8034	0.806943
PGS001615	Volume of grey matter in Vermis IX Cerebellum	HP:0005743	Avascular necrosis of the capital femoral epiphysis	8	0.000299305	0.00117413	0.254916	0.798811	0.281765	0.7955	0.806943
PGS001709	WA L1 in tract superior longitudinal fasciculus (L)	HP:0005743	Avascular necrosis of the capital femoral epiphysis	8	0.00029299	0.00118982	0.246247	0.805512	0.281582	0.796	0.806943
PGS001733	WA L3 in tract cingulate gyrus part of cingulum (R)	HP:0005743	Avascular necrosis of the capital femoral epiphysis	8	0.000297076	0.00117012	0.253885	0.799607	0.281743	0.7985	0.806943
PGS001747	WA MD in tract cingulate gyrus part of cingulum (R)	HP:0005743	Avascular necrosis of the capital femoral epiphysis	8	0.000287999	0.00118496	0.243045	0.807992	0.281515	0.8029	0.806943
PGS002174	Heel Broadband ultrasound attenuation, direct entry	HP:0005743	Avascular necrosis of the capital femoral epiphysis	8	-0.000297313	0.00123166	-0.241392	0.809272	0.281482	0.7998	0.806943
PGS002245	Liver fat (MRI-derived)	HP:0005743	Avascular necrosis of the capital femoral epiphysis	8	-0.00030741	0.00118288	-0.259882	0.794977	0.281873	0.8024	0.806943
PGS002316	Cardiovascular disease	HP:0005743	Avascular necrosis of the capital femoral epiphysis	8	0.000296269	0.00118398	0.25023	0.802431	0.281665	0.7994	0.806943
PGS002318	Chronotype (morning person)	HP:0005743	Avascular necrosis of the capital femoral epiphysis	8	0.000291183	0.00117569	0.247669	0.804412	0.281611	0.8033	0.806943
PGS002749	Total knee replacement	HP:0005743	Avascular necrosis of the capital femoral epiphysis	8	0.000314313	0.00117034	0.268565	0.788288	0.282067	0.7972	0.806943
PGS002763	Hip osteoarthritis	HP:0005743	Avascular necrosis of the capital femoral epiphysis	8	0.000299525	0.00118913	0.251886	0.801151	0.2817	0.7977	0.806943
PGS002972	Height	HP:0005743	Avascular necrosis of the capital femoral epiphysis	8	0.00030186	0.00121736	0.247962	0.804185	0.281617	0.8023	0.806943
PGS001127	Never Smoker	HP:0025401	Staring gaze	17	-0.00183425	0.00173458	-1.05746	0.290408	0.198463	0.296	0.806962
PGS001587	Volume of grey matter in Planum Polare (L)	HP:0025401	Staring gaze	17	0.00179829	0.0017199	1.04558	0.295863	0.197405	0.2957	0.806962
PGS001738	WA L3 in tract inferior longitudinal fasciculus (R)	HP:0025401	Staring gaze	17	-0.00180918	0.00172829	-1.04681	0.295295	0.197514	0.2966	0.806962
PGS000763	Hearing aid use	HP:0001337	Tremor	38	0.00194929	0.00255569	0.762726	0.445703	0.263513	0.4446	0.806964
PGS001167	Leg fat-free mass (R)	HP:0001337	Tremor	38	0.00192277	0.00253375	0.758862	0.448011	0.263264	0.4451	0.806964
PGS001351	Fasting insulin	HP:0001337	Tremor	38	-0.00193619	0.00258123	-0.750106	0.453265	0.262702	0.4459	0.806964
PGS001469	Mean ICVF in medial lemniscus on FA skeleton (L)	HP:0001337	Tremor	38	-0.00195485	0.00259305	-0.75388	0.450996	0.262943	0.4469	0.806964
PGS002212	Daytime dozing / sleeping (narcolepsy)	HP:0001337	Tremor	38	0.00190946	0.00256419	0.744663	0.456549	0.262357	0.4466	0.806964
PGS000088	Basophil count	HP:0012734	Ketotic hypoglycemia	5	-0.000958659	0.000932257	-1.02832	0.303904	0.267179	0.3031	0.806973
PGS002097	Allergy/adverse effect of penicillin	HP:0012734	Ketotic hypoglycemia	5	0.000970425	0.000942308	1.02984	0.303191	0.267311	0.303	0.806973
PGS000227	Cathepsin D (CTSD) serum levels	HP:0002007	Frontal bossing	7	-0.000563726	0.00111905	-0.503753	0.614482	0.209812	0.6223	0.807015
PGS000237	Fatty acid-binding protein, adipocyte (FABP4) serum levels	HP:0002007	Frontal bossing	7	-0.000552393	0.00110453	-0.500118	0.617038	0.209658	0.6161	0.807015
PGS000256	Melusin (ITGB1BP2) serum levels	HP:0002007	Frontal bossing	7	0.00057251	0.0011255	0.508671	0.61103	0.210022	0.6237	0.807015
PGS000272	Pappalysin-1 (PAPPA) serum levels	HP:0002007	Frontal bossing	7	0.000544549	0.00113094	0.481503	0.630203	0.208886	0.6332	0.807015
PGS000280	Renin (REN) serum levels	HP:0002007	Frontal bossing	7	0.000543772	0.00111144	0.489249	0.624711	0.209204	0.6282	0.807015
PGS000681	Direct bilirubin [umol/L]	HP:0002007	Frontal bossing	7	0.000532015	0.00111983	0.475084	0.634771	0.208627	0.63	0.807015
PGS000843	WHR adjusted for BMI	HP:0002007	Frontal bossing	7	-0.000525265	0.0011161	-0.470627	0.63795	0.208449	0.6336	0.807015
PGS000925	Unspecified acute lower respiratory infection (time-to-event)	HP:0002007	Frontal bossing	7	-0.00055166	0.00111166	-0.496251	0.619764	0.209495	0.6235	0.807015
PGS000950	Skin changes due to chronic exposure to nonionising radiation (time-to-event)	HP:0002007	Frontal bossing	7	0.00058347	0.00111965	0.521117	0.602334	0.210563	0.6072	0.807015
PGS001019	Attending social / leisure activities (regular attendance at a gym or sports club)	HP:0002007	Frontal bossing	7	-0.000544113	0.00112118	-0.485302	0.627507	0.209041	0.618	0.807015
PGS001138	Rheumatoid factor [> 16 IU/mL]	HP:0002007	Frontal bossing	7	0.000535986	0.0011085	0.483522	0.62877	0.208968	0.6253	0.807015
PGS001242	Ankle spacing width (L)	HP:0002007	Frontal bossing	7	-0.000546467	0.00109708	-0.498111	0.618452	0.209573	0.6177	0.807015
PGS001255	Otosclerosis (time-to-event)	HP:0002007	Frontal bossing	7	0.000514766	0.00110178	0.467213	0.640391	0.208313	0.6292	0.807015
PGS001277	PE +/- DVT	HP:0002007	Frontal bossing	7	-0.000531504	0.00109884	-0.483698	0.628645	0.208975	0.6289	0.807015
PGS001279	previously: Blood clot in the lung	HP:0002007	Frontal bossing	7	-0.000574815	0.00110701	-0.51925	0.603635	0.210481	0.603	0.807015
PGS001280	PE (time-to-event)	HP:0002007	Frontal bossing	7	-0.000546851	0.00109931	-0.497449	0.618918	0.209545	0.6245	0.807015
PGS001319	Other metabolic disorders (time-to-event)	HP:0002007	Frontal bossing	7	-0.000587806	0.00110059	-0.534083	0.593334	0.211141	0.6315	0.807015
PGS001327	Diabetes	HP:0002007	Frontal bossing	7	0.000548238	0.00112135	0.488908	0.624952	0.209189	0.6279	0.807015
PGS001565	Volume of grey matter in I-IV Cerebellum (L)	HP:0002007	Frontal bossing	7	-0.000531376	0.00112705	-0.471473	0.637346	0.208482	0.6318	0.807015
PGS001569	Volume of grey matter in Insular Cortex (L)	HP:0002007	Frontal bossing	7	0.000570853	0.00111287	0.512953	0.608032	0.210207	0.6133	0.807015
PGS001574	Volume of grey matter in Lateral Occipital Cortex, inferior division (R)	HP:0002007	Frontal bossing	7	-0.000571022	0.00111638	-0.511495	0.609052	0.210144	0.6069	0.807015
PGS001596	Volume of grey matter in Subcallosal Cortex (R)	HP:0002007	Frontal bossing	7	0.000581774	0.00111439	0.522055	0.601681	0.210605	0.6053	0.807015
PGS001630	Volume of hippocampus (L)	HP:0002007	Frontal bossing	7	0.000544135	0.0011174	0.486965	0.626328	0.209109	0.6262	0.807015
PGS001649	WA FA in tract corticospinal tract (R)	HP:0002007	Frontal bossing	7	0.000570172	0.00113676	0.501576	0.616012	0.209719	0.6221	0.807015
PGS001703	WA ISOVF in tract uncinate fasciculus (R)	HP:0002007	Frontal bossing	7	-0.000518555	0.00108786	-0.476674	0.633639	0.208691	0.6316	0.807015
PGS001729	WA L3 in tract acoustic radiation (R)	HP:0002007	Frontal bossing	7	0.000578226	0.0011178	0.517288	0.605003	0.210395	0.6125	0.807015
PGS001763	WA MO in tract posterior thalamic radiation (R)	HP:0002007	Frontal bossing	7	0.000570325	0.00112613	0.506448	0.612589	0.209927	0.6147	0.807015
PGS001770	WA OD in tract superior longitudinal fasciculus (R)	HP:0002007	Frontal bossing	7	-0.000535311	0.00111369	-0.480664	0.6308	0.208852	0.6268	0.807015
PGS002039	Other peripheral nerve disorders	HP:0002007	Frontal bossing	7	-0.0005277	0.00110023	-0.479628	0.631536	0.20881	0.6319	0.807015
PGS002163	Creatinine	HP:0002007	Frontal bossing	7	-0.000559183	0.00113037	-0.49469	0.620865	0.20943	0.6212	0.807015
PGS002195	Sex hormone binding globulin (SHBG)	HP:0002007	Frontal bossing	7	-0.000579833	0.00112742	-0.514301	0.607089	0.210265	0.6047	0.807015
PGS002205	Testosterone (male only)	HP:0002007	Frontal bossing	7	0.000564987	0.00112629	0.501635	0.615971	0.209722	0.611	0.807015
PGS002298	Esophageal cancer	HP:0002007	Frontal bossing	7	-0.000529039	0.00108833	-0.486102	0.62694	0.209074	0.634	0.807015
PGS002304	Follicular lymphoma	HP:0002007	Frontal bossing	7	0.00058575	0.00113388	0.516588	0.605492	0.210365	0.6131	0.807015
PGS002331	HbA1c	HP:0002007	Frontal bossing	7	-0.000555871	0.00109375	-0.508226	0.611342	0.210003	0.6112	0.807015
PGS002333	High Light Scatter Reticulocyte Count	HP:0002007	Frontal bossing	7	0.000537809	0.00110291	0.487626	0.62586	0.209137	0.6222	0.807015
PGS002350	Tanning	HP:0002007	Frontal bossing	7	-0.000578647	0.00112714	-0.513377	0.607736	0.210225	0.608	0.807015
PGS002738	Alcohol use disorder	HP:0002007	Frontal bossing	7	-0.000557146	0.00111369	-0.500272	0.61693	0.209664	0.6089	0.807015
PGS002759	Depression	HP:0002007	Frontal bossing	7	0.000552895	0.00110315	0.501196	0.61628	0.209703	0.6115	0.807015
PGS003373	Drinks per week	HP:0002007	Frontal bossing	7	-0.000536524	0.00112301	-0.477755	0.632869	0.208734	0.6317	0.807015
PGS003387	Esophageal adenocarcinoma or Barrett‚Äôs esophagus	HP:0002007	Frontal bossing	7	-0.000564455	0.00110594	-0.510386	0.609828	0.210096	0.6069	0.807015
PGS002127	Age at first live birth	HP:0003072	Hypercalcemia	12	0.00249736	0.00144813	1.72454	0.0847414	0.32373	0.0841	0.807022
PGS001462	Mean ICVF in external capsule on FA skeleton (R)	HP:0002007	Frontal bossing	7	0.000521161	0.00110195	0.472945	0.636296	0.208541	0.6348	0.807025
PGS001131	Zoster [herpes zoster] (time-to-event)	HP:0001513	Obesity	98	-0.00245522	0.00414142	-0.592845	0.553341	0.26412	0.5552	0.807039
PGS001386	Degree bothered by pain in arms/legs/joints in the past 3 months	HP:0001513	Obesity	98	0.00242933	0.00412724	0.58861	0.556179	0.263905	0.5548	0.807039
PGS002060	Nasal polyps	HP:0001513	Obesity	98	0.0024225	0.0040828	0.593344	0.553008	0.264145	0.5546	0.807039
PGS002107	Diagnosed with coeliac disease or gluten sensitivity	HP:0001513	Obesity	98	-0.00242007	0.00408296	-0.592725	0.553422	0.264114	0.5548	0.807039
PGS002256	Gestational diabetes mellitus in early pregnancy	HP:0001513	Obesity	98	0.00238908	0.00405561	0.589081	0.555863	0.263929	0.5553	0.807039
PGS000281	Resistin (RETN) serum levels	HP:0000453	Choanal atresia	5	0.000954395	0.000952568	1.00192	0.316486	0.341139	0.3223	0.807057
PGS001612	Volume of grey matter in Ventral Striatum (L)	HP:0000453	Choanal atresia	5	-0.000925055	0.000925079	-0.999974	0.317426	0.340975	0.3221	0.807057
PGS001791	Idiopathic pulmonary fibrosis	HP:0000453	Choanal atresia	5	-0.000939368	0.000953358	-0.985326	0.324565	0.339749	0.3208	0.807057
PGS002169	Whole body fat mass	HP:0000453	Choanal atresia	5	-0.000911243	0.000919294	-0.991242	0.321669	0.340242	0.3222	0.807057
PGS000138	Lifetime Major Depressive Disorder	HP:0000579	Nasolacrimal duct obstruction	7	-0.000255673	0.00110877	-0.230592	0.817652	0.128497	0.8166	0.807062
PGS001706	WA L1 in tract inferior fronto-occipital fasciculus (R)	HP:0000579	Nasolacrimal duct obstruction	7	0.000251855	0.00110269	0.2284	0.819355	0.128454	0.8162	0.807062
PGS001605	Volume of grey matter in Temporal Fusiform Cortex, posterior division (R)	HP:0001513	Obesity	98	-0.002439	0.00410133	-0.594685	0.552111	0.264214	0.5561	0.807075
PGS000640	Hodgkin's disease	HP:0010893	Abnormal circulating phenylalanine concentration	11	0.000491139	0.00140603	0.34931	0.726887	0.298911	0.7269	0.807093
PGS001376	Average number of times bowels opened per day	HP:0010893	Abnormal circulating phenylalanine concentration	11	-0.000485087	0.00140991	-0.344055	0.730836	0.298757	0.7269	0.807093
PGS000984	Frequency of playing computer games	HP:0025502	Overweight	8	-0.00109049	0.00119512	-0.912449	0.361625	0.163279	0.3638	0.807104
PGS001595	Volume of grey matter in Subcallosal Cortex (L)	HP:0025502	Overweight	8	-0.00106475	0.00117465	-0.906443	0.364794	0.162817	0.3643	0.807104
PGS000197	Spondyloarthroparthy	HP:0011443	Abnormality of coordination	5	0.00039248	0.000949095	0.41353	0.679256	0.140627	0.6821	0.80713
PGS000248	Heat shock 27 kDa protein (HSP_27) serum levels	HP:0011443	Abnormality of coordination	5	0.000387967	0.000950388	0.40822	0.683149	0.140442	0.6811	0.80713
PGS000250	Interleukin-1 receptor antagonist protein (IL-1ra) serum levels	HP:0011443	Abnormality of coordination	5	-0.000383394	0.00095772	-0.40032	0.688957	0.140172	0.6941	0.80713
PGS000280	Renin (REN) serum levels	HP:0011443	Abnormality of coordination	5	-0.000374708	0.000940062	-0.398599	0.690225	0.140114	0.6914	0.80713
PGS000656	Non-alcoholic fatty liver disease activity score	HP:0011443	Abnormality of coordination	5	-0.000393973	0.000930536	-0.423383	0.672055	0.140975	0.678	0.80713
PGS000925	Unspecified acute lower respiratory infection (time-to-event)	HP:0011443	Abnormality of coordination	5	0.000390909	0.00094024	0.415754	0.677627	0.140705	0.6886	0.80713
PGS000939	Hiatus hernia	HP:0011443	Abnormality of coordination	5	-0.000356381	0.00093829	-0.37982	0.704113	0.139497	0.6933	0.80713
PGS001049	Risk taking behaviour	HP:0011443	Abnormality of coordination	5	-0.000388802	0.000930185	-0.417984	0.675997	0.140783	0.6749	0.80713
PGS001114	Ibuprofen use self-reported	HP:0011443	Abnormality of coordination	5	-0.000375954	0.000945925	-0.397447	0.691074	0.140076	0.6921	0.80713
PGS001258	Radius fracture	HP:0011443	Abnormality of coordination	5	-0.000368954	0.000947104	-0.389561	0.696897	0.139813	0.6903	0.80713
PGS001368	6mm weak meridian (R)	HP:0011443	Abnormality of coordination	5	-0.000362793	0.000933278	-0.38873	0.697511	0.139786	0.6864	0.80713
PGS001377	Basophill %	HP:0011443	Abnormality of coordination	5	0.000383086	0.000929583	0.412105	0.6803	0.140577	0.6762	0.80713
PGS001397	Frequency of walking for pleasure in last 4 weeks	HP:0011443	Abnormality of coordination	5	0.000373112	0.000941866	0.396142	0.692036	0.140032	0.692	0.80713
PGS001502	Mean ISOVF in sagittal stratum on FA skeleton (L)	HP:0011443	Abnormality of coordination	5	0.000375163	0.000948374	0.395585	0.692447	0.140013	0.6893	0.80713
PGS001538	Volume of accumbens (R)	HP:0011443	Abnormality of coordination	5	0.000374573	0.000925947	0.40453	0.68586	0.140316	0.6926	0.80713
PGS001561	Volume of grey matter in Heschl's Gyrus (includes H1 and H2) (L)	HP:0011443	Abnormality of coordination	5	0.000365671	0.000925515	0.3951	0.692805	0.139997	0.6841	0.80713
PGS001590	Volume of grey matter in Precentral Gyrus (L)	HP:0011443	Abnormality of coordination	5	0.00037736	0.000936065	0.403134	0.686886	0.140268	0.6884	0.80713
PGS001647	WA FA in tract cingulate gyrus part of cingulum (L)	HP:0011443	Abnormality of coordination	5	0.000372526	0.000942825	0.395117	0.692792	0.139998	0.6839	0.80713
PGS002058	Hemorrhoids	HP:0011443	Abnormality of coordination	5	0.000398856	0.000956891	0.416825	0.676845	0.140742	0.6789	0.80713
PGS002169	Whole body fat mass	HP:0011443	Abnormality of coordination	5	-0.000364037	0.000920216	-0.3956	0.692436	0.140014	0.6912	0.80713
PGS002201	Waist circumference	HP:0011443	Abnormality of coordination	5	-0.000360456	0.000916894	-0.393127	0.694261	0.139931	0.6905	0.80713
PGS002226	Sodium in urine	HP:0011443	Abnormality of coordination	5	-0.000374004	0.000937788	-0.398815	0.690065	0.140122	0.6907	0.80713
PGS002292	Keratoconus	HP:0011443	Abnormality of coordination	5	0.000379585	0.000941591	0.403132	0.686887	0.140268	0.6829	0.80713
PGS002309	Number of children ever born	HP:0011443	Abnormality of coordination	5	-0.000365535	0.000929889	-0.393095	0.694284	0.13993	0.6864	0.80713
PGS002726	Multiple sclerosis	HP:0011443	Abnormality of coordination	5	-0.000373115	0.000939426	-0.397174	0.691275	0.140066	0.6908	0.80713
PGS003227	estimated glomerular filtration rate	HP:0011443	Abnormality of coordination	5	-0.00038589	0.000937855	-0.41146	0.680772	0.140555	0.6836	0.80713
PGS000140	Broad Depression (seen a General Practitioner for nerves, anxiety, tension or depression)	HP:0001760	Abnormal foot morphology	7	0.000352792	0.00110412	0.319524	0.749357	0.105417	0.7492	0.807133
PGS001585	Volume of grey matter in Parahippocampal Gyrus, posterior division (L)	HP:0000938	Osteopenia	19	0.00221594	0.00180116	1.23028	0.218713	0.407764	0.2216	0.807157
PGS000229	Fractalkine (CX3CL1) serum levels	HP:0001644	Dilated cardiomyopathy	6	-2.37803e-05	0.00102774	-0.0231383	0.981542	0.13415	0.9813	0.807195
PGS000282	Stem cell factor (SCF) serum levels	HP:0001644	Dilated cardiomyopathy	6	-2.49486e-05	0.00103858	-0.0240218	0.980837	0.134151	0.9812	0.807195
PGS001259	Hayfever/allergic rhinitis	HP:0001644	Dilated cardiomyopathy	6	-1.82864e-05	0.0010422	-0.017546	0.986003	0.13414	0.9868	0.807195
PGS001490	Mean ICVF in tapetum on FA skeleton (L)	HP:0001644	Dilated cardiomyopathy	6	-1.74963e-05	0.0010209	-0.0171381	0.986328	0.134139	0.9873	0.807195
PGS001577	Volume of grey matter in Middle Frontal Gyrus (L)	HP:0001644	Dilated cardiomyopathy	6	1.75113e-05	0.00103994	0.0168387	0.986567	0.134139	0.9871	0.807195
PGS001589	Volume of grey matter in Planum Temporale (L)	HP:0001644	Dilated cardiomyopathy	6	1.89422e-05	0.00103051	0.0183813	0.985336	0.134141	0.985	0.807195
PGS001647	WA FA in tract cingulate gyrus part of cingulum (L)	HP:0001644	Dilated cardiomyopathy	6	-1.74638e-05	0.00103263	-0.016912	0.986508	0.134139	0.9849	0.807195
PGS002111	Ever depressed for a whole week	HP:0001644	Dilated cardiomyopathy	6	-2.13034e-05	0.00104194	-0.020446	0.983689	0.134145	0.9828	0.807195
PGS002218	Overall health rating	HP:0001644	Dilated cardiomyopathy	6	-2.46451e-05	0.00102192	-0.0241165	0.980762	0.134152	0.9845	0.807195
PGS002229	Urate	HP:0001644	Dilated cardiomyopathy	6	1.92045e-05	0.00104036	0.0184595	0.985274	0.134141	0.9876	0.807195
PGS002812	Gluteofemoral adipose tissue volumes adjusted for BMI and height	HP:0001644	Dilated cardiomyopathy	6	-2.60333e-05	0.00105277	-0.0247283	0.980274	0.134153	0.9799	0.807195
PGS000840	Fasting Proinsulin	HP:0002131	Episodic ataxia	7	0.00187955	0.00112322	1.67335	0.0943898	0.245566	0.0973	0.807199
PGS000865	Hepatic fat content	HP:0002131	Episodic ataxia	7	-0.00183078	0.00111013	-1.64915	0.0992495	0.242175	0.1002	0.807199
PGS000925	Unspecified acute lower respiratory infection (time-to-event)	HP:0002131	Episodic ataxia	7	-0.00182675	0.00111148	-1.64353	0.100406	0.241394	0.1027	0.807199
PGS000965	Hypothyroidism/myxoedema	HP:0002131	Episodic ataxia	7	0.00182074	0.00111632	1.63102	0.103019	0.239667	0.0993	0.807199
PGS001110	Reactive arthropathies (time-to-event)	HP:0002131	Episodic ataxia	7	0.00181986	0.00111945	1.62567	0.104153	0.238931	0.1013	0.807199
PGS001395	Frequency of discomfort/pain in abdomen in last 3 months	HP:0002131	Episodic ataxia	7	0.00184902	0.00111379	1.66012	0.0970221	0.243706	0.0987	0.807199
PGS001542	Volume of caudate (L)	HP:0002131	Episodic ataxia	7	-0.00187273	0.0011193	-1.67312	0.0944358	0.245533	0.0945	0.807199
PGS001610	Volume of grey matter in V Cerebellum (L)	HP:0002131	Episodic ataxia	7	-0.00182911	0.00112717	-1.62274	0.104777	0.238531	0.1026	0.807199
PGS001659	WA FA in tract uncinate fasciculus (L)	HP:0002131	Episodic ataxia	7	-0.00182488	0.00110389	-1.65313	0.0984377	0.242729	0.0977	0.807199
PGS001773	Moderate-to-severe atopic dermatitis	HP:0002131	Episodic ataxia	7	0.0018092	0.00111003	1.62986	0.103263	0.239507	0.1015	0.807199
PGS001879	Ganglion and cyst of synovium, tendon, and bursa	HP:0002131	Episodic ataxia	7	-0.0018494	0.00109837	-1.68376	0.09236	0.24704	0.0945	0.807199
PGS002085	Seborrheic keratosis	HP:0002131	Episodic ataxia	7	-0.00175664	0.00108687	-1.61624	0.106177	0.237641	0.1	0.807199
PGS002216	Phosphate	HP:0002131	Episodic ataxia	7	0.00182218	0.00111751	1.63057	0.103115	0.239604	0.1021	0.807199
PGS000254	Interleukin-8 (IL-8) serum levels	HP:0002870	Obstructive sleep apnea	71	0.0059473	0.00351394	1.69249	0.0906845	0.516842	0.0914	0.807202
PGS000931	Blood clot or deep vein thrombosis (diagnosed by doctor)	HP:0002870	Obstructive sleep apnea	71	-0.00588207	0.0034781	-1.69117	0.0909352	0.516652	0.0925	0.807202
PGS000995	Dentures	HP:0002870	Obstructive sleep apnea	71	0.0059034	0.00351451	1.67972	0.0931437	0.515007	0.0941	0.807202
PGS001010	PEF pred. ratio	HP:0002870	Obstructive sleep apnea	71	0.00565966	0.00354356	1.59717	0.110362	0.50348	0.1065	0.807202
PGS001036	Epstein Barr virus nuclear antigen 1 IgG seropositivity	HP:0002870	Obstructive sleep apnea	71	-0.00569386	0.00349307	-1.63004	0.103226	0.508001	0.1029	0.807202
PGS001154	Impedance (left arm)	HP:0002870	Obstructive sleep apnea	71	-0.00567109	0.00347389	-1.63249	0.10271	0.508341	0.1008	0.807202
PGS001278	previously: Blood clot in the leg (DVT) or lung	HP:0002870	Obstructive sleep apnea	71	-0.00575763	0.00347786	-1.65551	0.0979538	0.511567	0.0978	0.807202
PGS001425	Mean FA in fornix cres+stria terminalis on FA skeleton (R)	HP:0002870	Obstructive sleep apnea	71	0.00592344	0.00351893	1.68331	0.0924473	0.515521	0.0884	0.807202
PGS001480	Mean ICVF in sagittal stratum on FA skeleton (L)	HP:0002870	Obstructive sleep apnea	71	0.00575163	0.00351179	1.63781	0.101595	0.509082	0.1021	0.807202
PGS001513	Median T2star in thalamus (R)	HP:0002870	Obstructive sleep apnea	71	0.00592612	0.00348955	1.69825	0.0895926	0.517674	0.0934	0.807202
PGS001514	Non-cancer illness year/age first occurred	HP:0002870	Obstructive sleep apnea	71	0.00598277	0.00351162	1.70371	0.0885668	0.518465	0.0928	0.807202
PGS001572	Volume of grey matter in IX Cerebellum (L)	HP:0002870	Obstructive sleep apnea	71	-0.005811	0.00344657	-1.68603	0.0919227	0.515911	0.0925	0.807202
PGS001576	Volume of grey matter in Lingual Gyrus (R)	HP:0002870	Obstructive sleep apnea	71	-0.00568739	0.00351521	-1.61794	0.105809	0.506326	0.1058	0.807202
PGS001589	Volume of grey matter in Planum Temporale (L)	HP:0002870	Obstructive sleep apnea	71	-0.0058067	0.00348943	-1.66409	0.0962278	0.51278	0.0969	0.807202
PGS001597	Volume of grey matter in Superior Frontal Gyrus (L)	HP:0002870	Obstructive sleep apnea	71	0.00545819	0.00340116	1.60481	0.10867	0.504522	0.1041	0.807202
PGS001650	WA FA in tract forceps major	HP:0002870	Obstructive sleep apnea	71	-0.00556117	0.00347846	-1.59875	0.11001	0.503695	0.1062	0.807202
PGS001687	WA ICVF in tract uncinate fasciculus (R)	HP:0002870	Obstructive sleep apnea	71	0.00581921	0.00346846	1.67775	0.0935281	0.514725	0.0898	0.807202
PGS001692	WA ISOVF in tract cingulate gyrus part of cingulum (R)	HP:0002870	Obstructive sleep apnea	71	-0.00582166	0.00352073	-1.65354	0.0983542	0.511289	0.0946	0.807202
PGS001694	WA ISOVF in tract inferior fronto-occipital fasciculus (R)	HP:0002870	Obstructive sleep apnea	71	-0.00564594	0.00351621	-1.60569	0.108475	0.504643	0.1044	0.807202
PGS001726	WA L2 in tract superior thalamic radiation (L)	HP:0002870	Obstructive sleep apnea	71	-0.00586822	0.00351621	-1.66891	0.0952683	0.513464	0.0979	0.807202
PGS002074	Hematuria	HP:0002870	Obstructive sleep apnea	71	0.00569517	0.00350477	1.62498	0.1043	0.507299	0.1018	0.807202
PGS002088	Rheumatoid arthritis	HP:0002870	Obstructive sleep apnea	71	0.00572423	0.00351148	1.63015	0.103204	0.508016	0.1066	0.807202
PGS002091	Polymyalgia Rheumatica	HP:0002870	Obstructive sleep apnea	71	0.00596692	0.00346153	1.72378	0.0848777	0.521396	0.0857	0.807202
PGS002101	Apolipoprotein A	HP:0002870	Obstructive sleep apnea	71	-0.00614982	0.00355702	-1.72892	0.0839534	0.522153	0.0838	0.807202
PGS002115	Alcohol drinker status	HP:0002870	Obstructive sleep apnea	71	-0.00587587	0.00350384	-1.67698	0.0936787	0.514615	0.0971	0.807202
PGS002151	Handedness (chirality/laterality)	HP:0002870	Obstructive sleep apnea	71	0.00580275	0.00352245	1.64736	0.0996161	0.51042	0.1023	0.807202
PGS002204	Hair/balding pattern	HP:0002870	Obstructive sleep apnea	71	0.00576037	0.00342964	1.67958	0.0931702	0.514988	0.0885	0.807202
PGS002209	Morning/evening person (chronotype)	HP:0002870	Obstructive sleep apnea	71	0.00597772	0.00349593	1.70991	0.0874134	0.519367	0.0886	0.807202
PGS002276	QTc duration	HP:0002870	Obstructive sleep apnea	71	0.00560341	0.00346241	1.61836	0.105719	0.506384	0.1039	0.807202
PGS002323	Eczema	HP:0002870	Obstructive sleep apnea	71	-0.00606926	0.00355347	-1.70798	0.0877715	0.519086	0.0886	0.807202
PGS002770	Stroke	HP:0002870	Obstructive sleep apnea	71	0.00594747	0.00353244	1.68367	0.0923773	0.515573	0.0955	0.807202
PGS002922	Estradiol	HP:0002870	Obstructive sleep apnea	71	0.00611934	0.00357749	1.71051	0.0873023	0.519455	0.0847	0.807202
PGS001541	Volume of brain, grey+white matter (normalised for head size)	HP:0003198	Myopathy	5	-0.000660907	0.000944947	-0.699412	0.484363	0.292175	0.4866	0.807247
PGS002271	Mitral valve prolapse	HP:0003198	Myopathy	5	-0.000656084	0.000947599	-0.692365	0.488776	0.291762	0.4859	0.807247
PGS001574	Volume of grey matter in Lateral Occipital Cortex, inferior division (R)	HP:0001264	Spastic diplegia	12	-0.00394594	0.00145649	-2.70922	0.0067927	0.710332	0.0075	0.807249
PGS002028	Hypoglycemia	HP:0001264	Spastic diplegia	12	0.00393926	0.00142588	2.76269	0.00577706	0.7226	0.0068	0.807249
PGS002213	Neuroticism score	HP:0001264	Spastic diplegia	12	0.00399053	0.00145705	2.73877	0.00621318	0.717082	0.006	0.807249
PGS000225	Macrophage colony-stimulating factor 1 (CSF-1) serum levels	HP:0000411	Protruding ear	6	0.00189537	0.00103682	1.82806	0.0676659	0.275638	0.0689	0.807253
PGS001480	Mean ICVF in sagittal stratum on FA skeleton (L)	HP:0000411	Protruding ear	6	-0.00190029	0.00103636	-1.83362	0.0668366	0.276494	0.0672	0.807253
PGS002256	Gestational diabetes mellitus in early pregnancy	HP:0000411	Protruding ear	6	0.00188639	0.00102349	1.84311	0.0654385	0.277965	0.0685	0.807253
PGS002312	Autoimmune disease	HP:0000411	Protruding ear	6	-0.00189148	0.00102726	-1.84129	0.0657041	0.277683	0.0688	0.807253
PGS000234	Eosinophil cationic protein (ECP) serum levels	HP:0000750	Delayed speech and language development	199	0.00469528	0.00573649	0.818493	0.413158	0.556996	0.4108	0.807269
PGS001360	3mm strong meridian (R)	HP:0000750	Delayed speech and language development	199	0.00468023	0.00565431	0.827729	0.407908	0.55766	0.4119	0.807269
PGS001445	Mean FA in superior longitudinal fasciculus on FA skeleton (L)	HP:0000750	Delayed speech and language development	199	-0.00455937	0.00566162	-0.805312	0.420721	0.556062	0.4124	0.807269
PGS002299	Gastric cancer	HP:0000750	Delayed speech and language development	199	0.00472031	0.00564885	0.835622	0.403452	0.558233	0.4125	0.807269
PGS000945	Dementia in alzheimer's disease (time-to-event)	HP:0008872	Feeding difficulties in infancy	22	-0.000475567	0.00203698	-0.233467	0.815419	0.116731	0.8124	0.807279
PGS001234	Left arm mass (predicted)	HP:0008872	Feeding difficulties in infancy	22	0.000474555	0.00195866	0.242285	0.80858	0.116908	0.8121	0.807279
PGS003227	estimated glomerular filtration rate	HP:0008872	Feeding difficulties in infancy	22	0.00045933	0.00196043	0.234301	0.814771	0.116747	0.8124	0.807279
PGS001587	Volume of grey matter in Planum Polare (L)	HP:0000508	Ptosis	18	0.000306448	0.0017695	0.173183	0.862522	0.184348	0.8612	0.807287
PGS001685	WA ICVF in tract superior thalamic radiation (R)	HP:0000508	Ptosis	18	-0.000314872	0.00177496	-0.177397	0.859212	0.18441	0.8616	0.807287
PGS001749	WA MD in tract forceps minor	HP:0000508	Ptosis	18	-0.000301991	0.00176049	-0.171539	0.863815	0.184324	0.8624	0.807287
PGS001508	Median T2star in caudate (R)	HP:0001636	Tetralogy of Fallot	15	0.00422648	0.00163532	2.5845	0.00981152	0.604997	0.0119	0.807301
PGS002250	Epithelial ovarian cancer	HP:0001636	Tetralogy of Fallot	15	0.00412782	0.00163939	2.5179	0.0118711	0.590716	0.0115	0.807301
PGS001662	WA ICVF in tract acoustic radiation (R)	HP:0001347	Hyperreflexia	7	0.000953176	0.00112078	0.850459	0.395156	0.265207	0.3965	0.807312
PGS001234	Left arm mass (predicted)	HP:0000389	Chronic otitis media	12	7.17065e-05	0.0014487	0.0494972	0.960527	0.246986	0.9588	0.807315
PGS000195	Rheumatoid Arthritis (CCP-negative)	HP:0002013	Vomiting	48	-0.00326515	0.00288461	-1.13192	0.257784	0.234069	0.2582	0.807334
PGS000247	Kallikrein-11 (hK11) serum levels	HP:0002013	Vomiting	48	-0.0033238	0.00296494	-1.12103	0.262387	0.233026	0.2585	0.807334
PGS001243	Ankle spacing width (R)	HP:0002013	Vomiting	48	0.00324832	0.0028728	1.13072	0.25829	0.233954	0.258	0.807334
PGS001482	Mean ICVF in superior cerebellar peduncle on FA skeleton (L)	HP:0002013	Vomiting	48	-0.00326892	0.00289811	-1.12795	0.259456	0.233688	0.2572	0.807334
PGS002082	Lupus (localized and systemic)	HP:0002013	Vomiting	48	-0.00323125	0.00288815	-1.1188	0.263341	0.232812	0.2587	0.807334
PGS000241	Galanin peptides (GAL) serum levels	HP:0002643	Neonatal respiratory distress	25	0.000424574	0.00208147	0.203978	0.838388	0.102494	0.8372	0.807343
PGS001028	Diabetic eye disease	HP:0002643	Neonatal respiratory distress	25	-0.000449803	0.00212217	-0.211954	0.832161	0.102635	0.8314	0.807343
PGS001099	Spherical power (left eye)	HP:0002643	Neonatal respiratory distress	25	0.00041455	0.00206849	0.200412	0.841176	0.102433	0.84	0.807343
PGS001254	Dupuytren's contracture	HP:0002643	Neonatal respiratory distress	25	0.000438113	0.00211452	0.207193	0.835877	0.10255	0.8375	0.807343
PGS001266	Deep vein thrombosis (diagnosed by doctor)	HP:0002643	Neonatal respiratory distress	25	-0.000408845	0.00207766	-0.196781	0.844016	0.102372	0.8426	0.807343
PGS001317	Vascular/heart problems diagnosed by doctor Heart attack	HP:0002643	Neonatal respiratory distress	25	-0.000439795	0.00208872	-0.210557	0.833251	0.10261	0.8339	0.807343
PGS001331	Crohns disease	HP:0002643	Neonatal respiratory distress	25	-0.000445611	0.00212944	-0.209262	0.834262	0.102587	0.8307	0.807343
PGS001462	Mean ICVF in external capsule on FA skeleton (R)	HP:0002643	Neonatal respiratory distress	25	-0.000416338	0.00207566	-0.200581	0.841044	0.102436	0.8425	0.807343
PGS001504	Mean ISOVF in superior cerebellar peduncle on FA skeleton (R)	HP:0002643	Neonatal respiratory distress	25	0.000413663	0.00210416	0.196593	0.844163	0.102368	0.8431	0.807343
PGS001505	Mean ISOVF in superior corona radiata on FA skeleton (L)	HP:0002643	Neonatal respiratory distress	25	0.000426005	0.00211068	0.201833	0.840065	0.102457	0.84	0.807343
PGS001538	Volume of accumbens (R)	HP:0002643	Neonatal respiratory distress	25	0.000443772	0.00206211	0.215203	0.829628	0.102694	0.8349	0.807343
PGS001587	Volume of grey matter in Planum Polare (L)	HP:0002643	Neonatal respiratory distress	25	0.000408578	0.00208313	0.196137	0.84452	0.102361	0.8415	0.807343
PGS001661	WA ICVF in tract acoustic radiation (L)	HP:0002643	Neonatal respiratory distress	25	0.000427325	0.00210065	0.203425	0.83882	0.102484	0.834	0.807343
PGS002162	Creatinine (enzymatic) in urine	HP:0002643	Neonatal respiratory distress	25	-0.000428198	0.00207265	-0.206594	0.836344	0.10254	0.8341	0.807343
PGS002163	Creatinine	HP:0002643	Neonatal respiratory distress	25	0.000435747	0.0021292	0.204653	0.837861	0.102506	0.8362	0.807343
PGS002255	Physical activity (measured)	HP:0002643	Neonatal respiratory distress	25	0.000437411	0.00211872	0.206451	0.836456	0.102537	0.8346	0.807343
PGS002325	Eosinophil count	HP:0002643	Neonatal respiratory distress	25	0.000441582	0.00210456	0.209822	0.833825	0.102597	0.8404	0.807343
PGS002340	Mean Platelet Volume	HP:0002643	Neonatal respiratory distress	25	-0.000415841	0.00211011	-0.197071	0.843789	0.102376	0.8418	0.807343
PGS000232	C-X-C motif chemokine 6 (CXCL6) serum levels	HP:0000365	Hearing impairment	49	0.00250463	0.00292995	0.854837	0.392728	0.202657	0.3885	0.807358
PGS000138	Lifetime Major Depressive Disorder	HP:0000508	Ptosis	18	-0.000302207	0.00177335	-0.170416	0.864698	0.184308	0.8641	0.807362
PGS000246	Hepatocyte growth factor (HGF) serum levels	HP:0000508	Ptosis	18	-0.000312456	0.00178172	-0.175368	0.860806	0.18438	0.8664	0.807362
PGS001441	Mean FA in superior corona radiata on FA skeleton (L)	HP:0000508	Ptosis	18	-0.000317389	0.00180616	-0.175726	0.860524	0.184385	0.8667	0.807362
PGS002082	Lupus (localized and systemic)	HP:0000508	Ptosis	18	0.000314056	0.00178041	0.176395	0.859999	0.184395	0.8659	0.807362
PGS002767	Knee osteoarthritis	HP:0000508	Ptosis	18	-0.000308843	0.00176472	-0.17501	0.861087	0.184375	0.8649	0.807362
PGS001738	WA L3 in tract inferior longitudinal fasciculus (R)	HP:0000988	Skin rash	14	-0.00229571	0.00156981	-1.46241	0.143762	0.143849	0.1384	0.807382
PGS000844	Predicted visceral adipose tissue	HP:0001347	Hyperreflexia	7	-0.000916712	0.00109526	-0.83698	0.402689	0.264247	0.3995	0.807395
PGS000903	Parkinson's disease	HP:0001347	Hyperreflexia	7	-0.000931147	0.00110605	-0.841868	0.399947	0.264593	0.4024	0.807395
PGS000959	Connective tissue disorder	HP:0001347	Hyperreflexia	7	-0.000960018	0.00112759	-0.851389	0.394639	0.265273	0.4033	0.807395
PGS001257	Childhood sunburn	HP:0001347	Hyperreflexia	7	-0.00092633	0.00110993	-0.834584	0.404036	0.264078	0.4029	0.807395
PGS001574	Volume of grey matter in Lateral Occipital Cortex, inferior division (R)	HP:0001347	Hyperreflexia	7	0.000940986	0.00111607	0.843121	0.399246	0.264682	0.4004	0.807395
PGS001584	Volume of grey matter in Parahippocampal Gyrus, anterior division (R)	HP:0001347	Hyperreflexia	7	0.000915907	0.00111733	0.819731	0.412452	0.263041	0.4008	0.807395
PGS002064	Appendiceal conditions	HP:0001347	Hyperreflexia	7	0.000939455	0.00111465	0.842823	0.399413	0.264661	0.4	0.807395
PGS002140	Wears glasses or contact lenses	HP:0001347	Hyperreflexia	7	-0.000951661	0.00112845	-0.843333	0.399127	0.264697	0.4016	0.807395
PGS002269	Age-related macular degeneration	HP:0001347	Hyperreflexia	7	-0.000942061	0.00110902	-0.84945	0.395717	0.265134	0.4033	0.807395
PGS002853	BMI	HP:0002539	Cortical dysplasia	5	0.000529455	0.000914763	0.57879	0.562786	0.321444	0.5711	0.807395
PGS002051	Congestive heart failure; nonhypertensive	HP:0008513	Bilateral conductive hearing impairment	8	0.00158129	0.00121474	1.30175	0.193128	0.218856	0.1922	0.807397
PGS000284	ST2 protein (ST2) serum levels	HP:0001272	Cerebellar atrophy	5	-0.000599111	0.000946249	-0.633142	0.526702	0.134985	0.533	0.807398
PGS001264	Deep vein thrombosis	HP:0001272	Cerebellar atrophy	5	-0.000570022	0.000933672	-0.610517	0.541578	0.133796	0.5345	0.807398
PGS001538	Volume of accumbens (R)	HP:0001272	Cerebellar atrophy	5	0.000572747	0.000925975	0.618534	0.536283	0.134212	0.5343	0.807398
PGS001564	Volume of grey matter in Hippocampus (R)	HP:0001272	Cerebellar atrophy	5	0.00059339	0.00095242	0.623034	0.533322	0.134448	0.5312	0.807398
PGS002137	Fractured/broken bones in last 5 years	HP:0001272	Cerebellar atrophy	5	0.000595883	0.000938104	0.635199	0.52536	0.135095	0.5333	0.807398
PGS002173	Heel bone mineral density (BMD)	HP:0001272	Cerebellar atrophy	5	0.000610905	0.000974567	0.626847	0.53082	0.13465	0.5305	0.807398
PGS002753	Alzheimer's disease	HP:0001272	Cerebellar atrophy	5	0.000595932	0.000951004	0.626635	0.530959	0.134638	0.5329	0.807398
PGS000008	ER-positive Breast Cancer	HP:0000579	Nasolacrimal duct obstruction	7	-0.000251603	0.00110412	-0.227877	0.819761	0.128444	0.8202	0.807401
PGS000091	Eosinophil percentage of white cells	HP:0000579	Nasolacrimal duct obstruction	7	-0.00021902	0.00111062	-0.197205	0.843684	0.127893	0.8383	0.807401
PGS000217	Adrenomedullin (ADM) serum levels	HP:0000579	Nasolacrimal duct obstruction	7	0.000237873	0.00110966	0.214366	0.83028	0.128191	0.831	0.807401
PGS000442	Other non-epithelial cancer of skin	HP:0000579	Nasolacrimal duct obstruction	7	-0.000243926	0.00113625	-0.214676	0.830038	0.128197	0.8253	0.807401
PGS000614	Cancer of bladder	HP:0000579	Nasolacrimal duct obstruction	7	0.000247246	0.00110819	0.223108	0.823471	0.128353	0.8196	0.807401
PGS000691	Non-albumin protein [g/L]	HP:0000579	Nasolacrimal duct obstruction	7	-0.000242264	0.0011029	-0.21966	0.826155	0.128289	0.8255	0.807401
PGS000716	Early life body size	HP:0000579	Nasolacrimal duct obstruction	7	0.000226872	0.00108067	0.209937	0.833735	0.128112	0.8333	0.807401
PGS001033	Other coagulation defects (time-to-event)	HP:0000579	Nasolacrimal duct obstruction	7	-0.000675379	0.0011209	-0.602533	0.546877	0.141594	0.8352	0.807401
PGS001154	Impedance (left arm)	HP:0000579	Nasolacrimal duct obstruction	7	0.000249444	0.0011079	0.22515	0.821882	0.128392	0.821	0.807401
PGS001254	Dupuytren's contracture	HP:0000579	Nasolacrimal duct obstruction	7	0.000268604	0.00112303	0.239179	0.810988	0.128667	0.8228	0.807401
PGS001370	Age asthma diagnosed	HP:0000579	Nasolacrimal duct obstruction	7	-0.000233063	0.00113644	-0.205082	0.837526	0.128027	0.8361	0.807401
PGS001429	Mean FA in middle cerebellar peduncle on FA skeleton	HP:0000579	Nasolacrimal duct obstruction	7	0.000238868	0.00112956	0.21147	0.832539	0.128139	0.8311	0.807401
PGS001569	Volume of grey matter in Insular Cortex (L)	HP:0000579	Nasolacrimal duct obstruction	7	-0.000234695	0.00111333	-0.210804	0.833058	0.128127	0.83	0.807401
PGS001570	Volume of grey matter in Insular Cortex (R)	HP:0000579	Nasolacrimal duct obstruction	7	-0.000229889	0.00111727	-0.20576	0.836996	0.128039	0.8334	0.807401
PGS001582	Volume of grey matter in Paracingulate Gyrus (R)	HP:0000579	Nasolacrimal duct obstruction	7	0.00023258	0.00110616	0.210258	0.833485	0.128118	0.8299	0.807401
PGS001635	Volume of putamen (L)	HP:0000579	Nasolacrimal duct obstruction	7	0.000241239	0.00110392	0.218529	0.827036	0.128268	0.8312	0.807401
PGS001660	WA FA in tract uncinate fasciculus (R)	HP:0000579	Nasolacrimal duct obstruction	7	0.000242574	0.00111502	0.21755	0.827798	0.12825	0.832	0.807401
PGS001700	WA ISOVF in tract superior thalamic radiation (L)	HP:0000579	Nasolacrimal duct obstruction	7	0.000237071	0.00111938	0.211787	0.832291	0.128145	0.8246	0.807401
PGS001784	Abdominal aortic aneurysm	HP:0000579	Nasolacrimal duct obstruction	7	-0.000235203	0.00110199	-0.213434	0.831007	0.128175	0.8246	0.807401
PGS001786	Appendectomy	HP:0000579	Nasolacrimal duct obstruction	7	0.000219744	0.00110539	0.198793	0.842442	0.127919	0.8376	0.807401
PGS002065	Inguinal hernia	HP:0000579	Nasolacrimal duct obstruction	7	-0.000229842	0.00112232	-0.204792	0.837752	0.128022	0.8374	0.807401
PGS002091	Polymyalgia Rheumatica	HP:0000579	Nasolacrimal duct obstruction	7	0.000224658	0.00110403	0.203489	0.83877	0.127999	0.8398	0.807401
PGS002132	Falls in the last year	HP:0000579	Nasolacrimal duct obstruction	7	-0.0002488	0.00111966	-0.22221	0.82417	0.128336	0.8225	0.807401
PGS002269	Age-related macular degeneration	HP:0000579	Nasolacrimal duct obstruction	7	-0.000249519	0.00110978	-0.224836	0.822126	0.128386	0.827	0.807401
PGS002292	Keratoconus	HP:0000579	Nasolacrimal duct obstruction	7	-0.000219058	0.0011137	-0.196694	0.844084	0.127884	0.8392	0.807401
PGS002304	Follicular lymphoma	HP:0000579	Nasolacrimal duct obstruction	7	0.00023339	0.00113435	0.205748	0.837006	0.128038	0.8358	0.807401
PGS002725	Ischemic stroke	HP:0000579	Nasolacrimal duct obstruction	7	0.000236566	0.00111526	0.212118	0.832033	0.128151	0.8315	0.807401
PGS000655	Non-alcoholic fatty liver disease	HP:0012734	Ketotic hypoglycemia	5	0.000979536	0.000933868	1.0489	0.29433	0.268983	0.304	0.807414
PGS000008	ER-positive Breast Cancer	HP:0011968	Feeding difficulties	160	0.000732891	0.00509862	0.143743	0.885716	0.399137	0.8796	0.807418
PGS000009	ER-negative Breast Cancer	HP:0011968	Feeding difficulties	160	0.00437257	0.00518442	0.843405	0.399087	0.429122	0.3923	0.807418
PGS000013	Coronary artery disease	HP:0011968	Feeding difficulties	160	0.00525494	0.00513542	1.02327	0.306283	0.443693	0.2987	0.807418
PGS000016	Atrial fibrillation	HP:0011968	Feeding difficulties	160	-0.00582576	0.0053248	-1.09408	0.274031	0.450197	0.2762	0.807418
PGS000017	Inflammatory bowel disease	HP:0011968	Feeding difficulties	160	0.00181729	0.00514891	0.352946	0.72416	0.403649	0.7265	0.807418
PGS000042	Coeliac disease	HP:0011968	Feeding difficulties	160	0.00558564	0.00512287	1.09033	0.275678	0.449842	0.2819	0.807418
PGS000069	Serous epithelial ovarian cancer	HP:0011968	Feeding difficulties	160	-0.00806423	0.00511595	-1.57629	0.115092	0.50603	0.1157	0.807418
PGS000076	Kidney cancer	HP:0011968	Feeding difficulties	160	0.00396728	0.00524148	0.756901	0.449184	0.423114	0.4498	0.807418
PGS000077	Lymphocytic leukemia	HP:0011968	Feeding difficulties	160	0.00485482	0.00508965	0.953861	0.340251	0.437738	0.3356	0.807418
PGS000080	Non-Hodgkin's lymphoma	HP:0011968	Feeding difficulties	160	-0.00887078	0.00516806	-1.71646	0.0862083	0.526027	0.0829	0.807418
PGS000081	Oral cavity and pharyngeal cancers	HP:0011968	Feeding difficulties	160	-0.00805843	0.00523489	-1.53937	0.123848	0.501045	0.1235	0.807418
PGS000082	Ovarian cancer	HP:0011968	Feeding difficulties	160	-0.00207072	0.00508435	-0.407274	0.683843	0.405443	0.6899	0.807418
PGS000083	Pancreatic cancer	HP:0011968	Feeding difficulties	160	-0.00829155	0.00514599	-1.61126	0.107255	0.510861	0.1031	0.807418
PGS000091	Eosinophil percentage of white cells	HP:0011968	Feeding difficulties	160	-0.00708543	0.00512658	-1.3821	0.167072	0.481128	0.1629	0.807418
PGS000095	High light scatter reticulocyte percentage of red cells	HP:0011968	Feeding difficulties	160	0.00376094	0.0051692	0.727569	0.46695	0.421224	0.4695	0.807418
PGS000096	Immature fraction of reticulocytes	HP:0011968	Feeding difficulties	160	-0.00178442	0.00513691	-0.347373	0.728342	0.40348	0.7289	0.807418
PGS000098	Lymphocyte percentage of white cells	HP:0011968	Feeding difficulties	160	0.00714163	0.00496631	1.43802	0.150562	0.487965	0.1493	0.807418
PGS000100	Mean corpuscular hemoglobin concentration	HP:0011968	Feeding difficulties	160	-0.00671436	0.00512653	-1.30973	0.190415	0.472681	0.1904	0.807418
PGS000103	Monocyte percentage of white cells	HP:0011968	Feeding difficulties	160	0.00185003	0.00520041	0.355747	0.722062	0.403736	0.7179	0.807418
PGS000106	Neutrophil percentage of white cells	HP:0011968	Feeding difficulties	160	-0.00227769	0.00499938	-0.455595	0.648723	0.407253	0.6501	0.807418
PGS000112	Reticulocyte fraction of red cells	HP:0011968	Feeding difficulties	160	0.00283043	0.00510376	0.554576	0.579237	0.411595	0.5794	0.807418
PGS000126	Serum urate	HP:0011968	Feeding difficulties	160	0.00678818	0.00501211	1.35436	0.175752	0.477837	0.1719	0.807418
PGS000128	Hemoglobin A1c	HP:0011968	Feeding difficulties	160	0.00480705	0.0050976	0.943003	0.345775	0.436844	0.3513	0.807418
PGS000135	Schizophrenia	HP:0011968	Feeding difficulties	160	0.00306144	0.00543233	0.563559	0.573108	0.412031	0.5694	0.807418
PGS000138	Lifetime Major Depressive Disorder	HP:0011968	Feeding difficulties	160	-0.00190642	0.00511996	-0.372351	0.709665	0.404261	0.7062	0.807418
PGS000140	Broad Depression (seen a General Practitioner for nerves, anxiety, tension or depression)	HP:0011968	Feeding difficulties	160	0.00408015	0.00509736	0.800443	0.423534	0.426057	0.4196	0.807418
PGS000145	Depression (ICD-10 defined)	HP:0011968	Feeding difficulties	160	0.000630442	0.00500955	0.125848	0.899863	0.398928	0.9012	0.807418
PGS000161	Renal cancer	HP:0011968	Feeding difficulties	160	0.0012801	0.0052186	0.245296	0.806248	0.400853	0.7963	0.807418
PGS000194	Rheumatoid Arthritis (CCP-positive)	HP:0011968	Feeding difficulties	160	0.00697606	0.00513222	1.35927	0.174192	0.478414	0.1715	0.807418
PGS000195	Rheumatoid Arthritis (CCP-negative)	HP:0011968	Feeding difficulties	160	0.00697606	0.00513222	1.35927	0.174192	0.478414	0.178	0.807418
PGS000201	Problematic Alcohol Use	HP:0011968	Feeding difficulties	160	-0.00604163	0.00528768	-1.14259	0.253326	0.454904	0.2526	0.807418
PGS000205	Risk-taking tendency (4-domain principal component model)	HP:0011968	Feeding difficulties	160	0.000970439	0.00511847	0.189596	0.849642	0.399801	0.8563	0.807418
PGS000218	Agouti-related protein (AGRP) serum levels	HP:0011968	Feeding difficulties	160	0.00623743	0.00510482	1.22187	0.221879	0.463035	0.2237	0.807418
PGS000219	Ovarian cancer-related tumor marker CA 125 (CA-125) serum levels	HP:0011968	Feeding difficulties	160	-0.00334042	0.00514	-0.649886	0.515829	0.416579	0.5115	0.807418
PGS000221	C-C motif chemokine 3 (CCL3) serum levels	HP:0011968	Feeding difficulties	160	0.00399072	0.00522725	0.763446	0.445273	0.423546	0.4384	0.807418
PGS000222	C-C motif chemokine 4 (CCL4) serum levels	HP:0011968	Feeding difficulties	160	-0.00251886	0.00514044	-0.490008	0.624174	0.408666	0.6224	0.807418
PGS000223	Tumor necrosis factor receptor superfamily member 5 (CD40) serum levels	HP:0011968	Feeding difficulties	160	0.00251772	0.00516549	0.487412	0.626012	0.408556	0.637	0.807418
PGS000224	Chitinase-3-like protein 1 (CHI3L1) serum levels	HP:0011968	Feeding difficulties	160	0.00864452	0.00515294	1.67759	0.0935594	0.520312	0.0946	0.807418
PGS000225	Macrophage colony-stimulating factor 1 (CSF-1) serum levels	HP:0011968	Feeding difficulties	160	-0.00452213	0.00517336	-0.874118	0.382143	0.431412	0.3892	0.807418
PGS000226	Cystatin-B (CSTB) serum levels	HP:0011968	Feeding difficulties	160	-0.0051632	0.00512413	-1.00762	0.313738	0.442314	0.3111	0.807418
PGS000227	Cathepsin D (CTSD) serum levels	HP:0011968	Feeding difficulties	160	0.00947747	0.00516604	1.83457	0.0666946	0.544192	0.0698	0.807418
PGS000228	Cathepsin L1 (CTSL1) serum levels	HP:0011968	Feeding difficulties	160	-0.00283282	0.00513993	-0.55114	0.58159	0.41143	0.5816	0.807418
PGS000229	Fractalkine (CX3CL1) serum levels	HP:0011968	Feeding difficulties	160	-0.00597067	0.00512383	-1.16527	0.244025	0.457175	0.2397	0.807418
PGS000230	C-X-C motif chemokine 1 (CXCL1) serum levels	HP:0011968	Feeding difficulties	160	0.000802874	0.00519616	0.154513	0.877219	0.399277	0.8758	0.807418
PGS000231	C-X-C motif chemokine 16 (CXCL16) serum levels	HP:0011968	Feeding difficulties	160	-0.000941448	0.00513977	-0.183169	0.854681	0.399697	0.8567	0.807418
PGS000232	C-X-C motif chemokine 6 (CXCL6) serum levels	HP:0011968	Feeding difficulties	160	-0.0014349	0.00516165	-0.277992	0.781043	0.401596	0.7819	0.807418
PGS000233	Dickkopf-related protein 1 (Dkk-1) serum levels	HP:0011968	Feeding difficulties	160	0.00778928	0.00524864	1.48406	0.137927	0.493796	0.1361	0.807418
PGS000234	Eosinophil cationic protein (ECP) serum levels	HP:0011968	Feeding difficulties	160	-0.00213249	0.00519339	-0.410617	0.681391	0.405562	0.6793	0.807418
PGS000236	Endothelial cell-specific molecule 1 (ESM-1) serum levels	HP:0011968	Feeding difficulties	160	-0.00297793	0.00523994	-0.568314	0.569876	0.412264	0.5626	0.807418
PGS000237	Fatty acid-binding protein, adipocyte (FABP4) serum levels	HP:0011968	Feeding difficulties	160	0.00306505	0.00510221	0.600729	0.548078	0.41391	0.5434	0.807418
PGS000238	Tumor necrosis factor receptor superfamily member 6 (FAS) serum levels	HP:0011968	Feeding difficulties	160	0.00177162	0.00512051	0.345985	0.729385	0.403438	0.7299	0.807418
PGS000239	Fibroblast growth factor 23 (FGF-23) serum levels	HP:0011968	Feeding difficulties	160	-0.00590526	0.0051873	-1.13841	0.255065	0.45449	0.2589	0.807418
PGS000240	Follistatin (FS) serum levels	HP:0011968	Feeding difficulties	160	0.00415839	0.00498018	0.834989	0.403808	0.428509	0.4059	0.807418
PGS000242	Galectin-3 (Gal-3) serum levels	HP:0011968	Feeding difficulties	160	0.00365808	0.00508645	0.719182	0.4721	0.420697	0.475	0.807418
PGS000243	Growth/differentiation factor 15 (GDF-15) serum levels	HP:0011968	Feeding difficulties	160	-0.00274925	0.00518871	-0.529853	0.596264	0.410431	0.5932	0.807418
PGS000244	Growth hormone (GH) serum levels	HP:0011968	Feeding difficulties	160	0.00353647	0.00523626	0.675381	0.499499	0.418045	0.4912	0.807418
PGS000245	Proheparin-binding EGF-like growth factor (HB-EGF) serum levels	HP:0011968	Feeding difficulties	160	0.00489208	0.00520533	0.939822	0.347405	0.436584	0.3431	0.807418
PGS000246	Hepatocyte growth factor (HGF) serum levels	HP:0011968	Feeding difficulties	160	0.00252033	0.00514401	0.489954	0.624212	0.408664	0.6222	0.807418
PGS000247	Kallikrein-11 (hK11) serum levels	HP:0011968	Feeding difficulties	160	-0.00403858	0.00527652	-0.765388	0.444117	0.423675	0.4438	0.807418
PGS000248	Heat shock 27 kDa protein (HSP_27) serum levels	HP:0011968	Feeding difficulties	160	0.00368774	0.0051904	0.710492	0.477469	0.420158	0.4762	0.807418
PGS000250	Interleukin-1 receptor antagonist protein (IL-1ra) serum levels	HP:0011968	Feeding difficulties	160	0.00124677	0.00523093	0.238345	0.811634	0.400707	0.8126	0.807418
PGS000251	Interleukin-27 (IL-27) serum levels	HP:0011968	Feeding difficulties	160	0.0054319	0.00519086	1.04644	0.295467	0.445773	0.2916	0.807418
PGS000253	Interleukin-6 receptor subunit alpha (IL-6RA) serum levels	HP:0011968	Feeding difficulties	160	0.00842295	0.00517079	1.62895	0.103457	0.513344	0.1065	0.807418
PGS000254	Interleukin-8 (IL-8) serum levels	HP:0011968	Feeding difficulties	160	0.00708673	0.00517326	1.36988	0.170855	0.47967	0.1762	0.807418
PGS000255	Pro-interleukin-16 (IL16) serum levels	HP:0011968	Feeding difficulties	160	-0.00246015	0.00521182	-0.472032	0.636947	0.407915	0.6402	0.807418
PGS000257	Kidney injury molecule 1 (KIM-1) serum levels	HP:0011968	Feeding difficulties	160	0.0102483	0.00513186	1.99699	0.0459407	0.571132	0.0453	0.807418
PGS000258	Kallikrein-6 (KLK6) serum levels	HP:0011968	Feeding difficulties	160	0.00418188	0.00514879	0.812206	0.416755	0.426881	0.4209	0.807418
PGS000259	Leptin (LEP) serum levels	HP:0011968	Feeding difficulties	160	-0.00317896	0.00516556	-0.615415	0.53834	0.414685	0.5339	0.807418
PGS000260	Lectin-like oxidized LDL receptor 1 (LOX-1) serum levels	HP:0011968	Feeding difficulties	160	-0.00278089	0.00507408	-0.548057	0.583704	0.411283	0.5811	0.807418
PGS000261	Membrane-bound aminopeptidase P (mAmP) serum levels	HP:0011968	Feeding difficulties	160	0.00792368	0.00514556	1.53991	0.123717	0.501116	0.1278	0.807418
PGS000262	Myoglobin (MB) serum levels	HP:0011968	Feeding difficulties	160	-0.00534789	0.0051246	-1.04357	0.296791	0.445513	0.2986	0.807418
PGS000263	Monocyte chemotactic protein 1 (MCP-1) serum levels	HP:0011968	Feeding difficulties	160	0.00916709	0.00511565	1.79197	0.0732655	0.537501	0.076	0.807418
PGS000264	Matrix metalloproteinase-1 (MMP-1) serum levels	HP:0011968	Feeding difficulties	160	-0.00853409	0.00517755	-1.64829	0.0994267	0.516089	0.0932	0.807418
PGS000267	Matrix metalloproteinase-3 (MMP-3) serum levels	HP:0011968	Feeding difficulties	160	-0.00100062	0.00511677	-0.195557	0.844973	0.399901	0.842	0.807418
PGS000270	N-terminal prohormone brain natriuretic peptide (NT-pro_BNP) serum levels	HP:0011968	Feeding difficulties	160	0.00214513	0.00526506	0.407427	0.683731	0.405448	0.687	0.807418
PGS000271	Osteoprotegerin (OPG) serum levels	HP:0011968	Feeding difficulties	160	0.00198595	0.00515572	0.385194	0.700128	0.404683	0.7127	0.807418
PGS000272	Pappalysin-1 (PAPPA) serum levels	HP:0011968	Feeding difficulties	160	-0.00251236	0.00522433	-0.480897	0.630634	0.408282	0.6187	0.807418
PGS000273	Proteinase-activated receptor 1 (PAR-1) serum levels	HP:0011968	Feeding difficulties	160	-0.00151279	0.00511911	-0.295519	0.767623	0.402032	0.7651	0.807418
PGS000274	Platelet-derived growth factor subunit B (PDGF_subunit_B) serum levels	HP:0011968	Feeding difficulties	160	0.00759133	0.00513473	1.47843	0.139426	0.493074	0.1385	0.807418
PGS000275	Platelet endothelial cell adhesion molecule (PECAM-1) serum levels	HP:0011968	Feeding difficulties	160	0.00364927	0.00513181	0.711106	0.477089	0.420196	0.4712	0.807418
PGS000276	Placenta growth factor (PlGF) serum levels	HP:0011968	Feeding difficulties	160	-0.00240752	0.0052181	-0.461378	0.64457	0.407484	0.6373	0.807418
PGS000277	P-selectin glycoprotein ligand 1 (PSGL-1) serum levels	HP:0011968	Feeding difficulties	160	0.00588908	0.00511349	1.15167	0.249571	0.455808	0.2414	0.807418
PGS000278	Pentraxin-related protein PTX3 (PTX3) serum levels	HP:0011968	Feeding difficulties	160	-0.00600315	0.00513383	-1.16933	0.242388	0.457586	0.2323	0.807418
PGS000279	Receptor for advanced glycosylation end products (RAGE) serum levels	HP:0011968	Feeding difficulties	160	0.00724504	0.00521548	1.38914	0.164921	0.481974	0.1678	0.807418
PGS000280	Renin (REN) serum levels	HP:0011968	Feeding difficulties	160	-0.000688365	0.00513453	-0.134066	0.893362	0.39902	0.8861	0.807418
PGS000281	Resistin (RETN) serum levels	HP:0011968	Feeding difficulties	160	-0.00469646	0.0052072	-0.901917	0.367193	0.433555	0.366	0.807418
PGS000282	Stem cell factor (SCF) serum levels	HP:0011968	Feeding difficulties	160	0.00173886	0.00517922	0.335739	0.737098	0.403135	0.7336	0.807418
PGS000283	Spondin-1 (SPON1) serum levels	HP:0011968	Feeding difficulties	160	-0.00253422	0.00516832	-0.490337	0.623941	0.40868	0.631	0.807418
PGS000284	ST2 protein (ST2) serum levels	HP:0011968	Feeding difficulties	160	0.00204473	0.00516804	0.395649	0.6924	0.405037	0.6975	0.807418
PGS000285	Tissue factor (TF) serum levels	HP:0011968	Feeding difficulties	160	-0.00384421	0.00514342	-0.747404	0.454894	0.422494	0.4508	0.807418
PGS000286	Thrombomodulin (TM) serum levels	HP:0011968	Feeding difficulties	160	-0.00532764	0.00513154	-1.03821	0.299276	0.445029	0.305	0.807418
PGS000287	Tumor necrosis factor receptor 1 (TNF-R1) serum levels	HP:0011968	Feeding difficulties	160	-0.00228569	0.00517355	-0.441803	0.658672	0.406716	0.6638	0.807418
PGS000288	Tumor necrosis factor receptor 2 (TNF-R2) serum levels	HP:0011968	Feeding difficulties	160	-0.00441988	0.00516159	-0.856301	0.391918	0.430074	0.3899	0.807418
PGS000289	Tumor necrosis factor ligand superfamily member 14 (TNFSF14) serum levels	HP:0011968	Feeding difficulties	160	-0.00188654	0.00501887	-0.375889	0.707033	0.404376	0.7056	0.807418
PGS000290	TNF-related apoptosis-inducing ligand (TRAIL) serum levels	HP:0011968	Feeding difficulties	160	0.00762271	0.00516098	1.47699	0.139812	0.492889	0.149	0.807418
PGS000291	TNF-related apoptosis-inducing ligand receptor 2 (TRAIL-R2) serum levels	HP:0011968	Feeding difficulties	160	-0.00385555	0.00504603	-0.764076	0.444898	0.423587	0.4375	0.807418
PGS000292	TNF-related activation-induced cytokine (TRANCE) serum levels	HP:0011968	Feeding difficulties	160	-0.0081337	0.00517429	-1.57195	0.116097	0.505437	0.1201	0.807418
PGS000293	Urokinase plasminogen activator surface receptor (U-PAR) serum levels	HP:0011968	Feeding difficulties	160	-0.00925199	0.00511675	-1.80818	0.0707059	0.540028	0.0758	0.807418
PGS000294	Vascular endothelial growth factor A (VEGF-A) serum levels	HP:0011968	Feeding difficulties	160	0.00338415	0.0052193	0.648391	0.516795	0.416494	0.512	0.807418
PGS000295	Vascular endothelial growth factor D (VEGF-D) serum levels	HP:0011968	Feeding difficulties	160	-0.00411435	0.00511828	-0.803854	0.421562	0.426295	0.4114	0.807418
PGS000315	Immunoglobulin E (IgE)	HP:0011968	Feeding difficulties	160	-0.00091165	0.00522391	-0.174515	0.861476	0.399562	0.8687	0.807418
PGS000321	Serum testosterone levels	HP:0011968	Feeding difficulties	160	-0.00841413	0.00521306	-1.61405	0.106651	0.51125	0.1073	0.807418
PGS000324	Enthesitis-related Juvenile Idiophatic Arthritis	HP:0011968	Feeding difficulties	160	0.00322153	0.00526474	0.611906	0.540659	0.414498	0.5379	0.807418
PGS000325	Oligoarthritis Juvenile Idiophatic Arthritis	HP:0011968	Feeding difficulties	160	0.00106245	0.00512802	0.207185	0.835884	0.400104	0.8403	0.807418
PGS000326	Rheumatoid-factor-negative Polyarthritis (Juvenile Idiophatic Arthritis)	HP:0011968	Feeding difficulties	160	0.00116948	0.00515968	0.226658	0.820709	0.400471	0.8226	0.807418
PGS000333	Prostate cancer	HP:0011968	Feeding difficulties	160	0.00164047	0.00513007	0.319775	0.749167	0.40268	0.7374	0.807418
PGS000341	Systemic sclerosis	HP:0011968	Feeding difficulties	160	0.00708924	0.00522498	1.3568	0.174975	0.478124	0.1811	0.807418
PGS000351	Invasive epithelial ovarian cancer	HP:0011968	Feeding difficulties	160	-0.00587282	0.00511757	-1.14758	0.251257	0.4554	0.2542	0.807418
PGS000352	High grade serous ovarian cancer	HP:0011968	Feeding difficulties	160	-0.00704959	0.00510807	-1.38009	0.16769	0.480887	0.1761	0.807418
PGS000354	Any Cancer	HP:0011968	Feeding difficulties	160	-0.00082881	0.00513182	-0.161504	0.87171	0.399372	0.8724	0.807418
PGS000358	Cancer of mouth	HP:0011968	Feeding difficulties	160	0.00691443	0.0051734	1.33653	0.181503	0.475757	0.1762	0.807418
PGS000359	Cancer of tongue	HP:0011968	Feeding difficulties	160	-0.00427416	0.00517019	-0.826693	0.408495	0.427911	0.3953	0.807418
PGS000361	Cancer of larynx	HP:0011968	Feeding difficulties	160	-0.0047573	0.00519137	-0.916386	0.359558	0.434696	0.3611	0.807418
PGS000366	Cancer of esophagus	HP:0011968	Feeding difficulties	160	-0.00933691	0.00516104	-1.80912	0.0705599	0.540175	0.0681	0.807418
PGS000373	Colorectal cancer	HP:0011968	Feeding difficulties	160	-0.00588539	0.00506586	-1.16177	0.245444	0.456822	0.2456	0.807418
PGS000377	Colon cancer	HP:0011968	Feeding difficulties	160	-0.0028073	0.00513593	-0.5466	0.584705	0.411213	0.5833	0.807418
PGS000384	Malignant neoplasm of rectum, rectosigmoid junction, and anus	HP:0011968	Feeding difficulties	160	-0.00438118	0.00516185	-0.848761	0.3961	0.429516	0.3948	0.807418
PGS000387	Cancer within the respiratory system	HP:0011968	Feeding difficulties	160	-0.00705146	0.00508339	-1.38716	0.165524	0.481736	0.1712	0.807418
PGS000395	Cancer of bronchus; lung	HP:0011968	Feeding difficulties	160	-0.00897954	0.00504999	-1.77813	0.0755106	0.535362	0.0764	0.807418
PGS000405	Skin cancer	HP:0011968	Feeding difficulties	160	-0.00555775	0.005223	-1.06409	0.287396	0.447389	0.2895	0.807418
PGS000430	Melanomas of skin (diagnosis or history)	HP:0011968	Feeding difficulties	160	-0.00211163	0.00509576	-0.41439	0.678626	0.405697	0.6772	0.807418
PGS000442	Other non-epithelial cancer of skin	HP:0011968	Feeding difficulties	160	-0.00354759	0.00524653	-0.67618	0.498993	0.418092	0.5037	0.807418
PGS000446	Basal cell carcinoma	HP:0011968	Feeding difficulties	160	-0.0012753	0.00520916	-0.244819	0.806618	0.400843	0.8047	0.807418
PGS000460	Squamous cell carcinoma	HP:0011968	Feeding difficulties	160	0.00692171	0.00516019	1.34137	0.17993	0.476318	0.1898	0.807418
PGS000469	Carcinoma in situ of skin	HP:0011968	Feeding difficulties	160	-0.00227785	0.00525199	-0.433711	0.664538	0.406408	0.6629	0.807418
PGS000543	Cancer of other female genital organs	HP:0011968	Feeding difficulties	160	0.000979145	0.00532321	0.183939	0.854077	0.399709	0.8584	0.807418
PGS000546	Malignant neoplasm of ovary	HP:0011968	Feeding difficulties	160	0.00343652	0.00518055	0.66335	0.507171	0.417346	0.5047	0.807418
PGS000594	Cancer of other male genital organs	HP:0011968	Feeding difficulties	160	-0.00451315	0.00518689	-0.870108	0.38433	0.431108	0.3872	0.807418
PGS000597	Malignant neoplasm of testis	HP:0011968	Feeding difficulties	160	-0.00374721	0.00510612	-0.733866	0.463103	0.421623	0.4656	0.807418
PGS000605	Malignant neoplasm of kidney, except pelvis	HP:0011968	Feeding difficulties	160	0.00205488	0.00515259	0.398806	0.690072	0.405146	0.686	0.807418
PGS000614	Cancer of bladder	HP:0011968	Feeding difficulties	160	-0.00222771	0.00511723	-0.435335	0.663359	0.40647	0.6607	0.807418
PGS000618	Cancer of brain and nervous system	HP:0011968	Feeding difficulties	160	-0.00472413	0.0050501	-0.935453	0.34965	0.436229	0.3498	0.807418
PGS000620	Cancer of brain	HP:0011968	Feeding difficulties	160	0.00521946	0.0050919	1.02505	0.305443	0.443851	0.3013	0.807418
PGS000634	Thyroid cancer	HP:0011968	Feeding difficulties	160	-0.0051833	0.00522017	-0.992938	0.320842	0.441039	0.3176	0.807418
PGS000640	Hodgkin's disease	HP:0011968	Feeding difficulties	160	0.000665242	0.00518825	0.128221	0.897985	0.398954	0.894	0.807418
PGS000644	Nodular lymphoma	HP:0011968	Feeding difficulties	160	-0.00218772	0.00511808	-0.427449	0.669091	0.406174	0.6664	0.807418
PGS000645	Lymphoid leukemia	HP:0011968	Feeding difficulties	160	-0.00252728	0.00513973	-0.491714	0.622967	0.408739	0.623	0.807418
PGS000652	Multiple myeloma	HP:0011968	Feeding difficulties	160	-0.00286595	0.00510509	-0.56139	0.574585	0.411925	0.5741	0.807418
PGS000655	Non-alcoholic fatty liver disease	HP:0011968	Feeding difficulties	160	-0.00359534	0.00510347	-0.704489	0.481198	0.419789	0.4813	0.807418
PGS000656	Non-alcoholic fatty liver disease activity score	HP:0011968	Feeding difficulties	160	-0.00614487	0.00508097	-1.20939	0.226634	0.461719	0.23	0.807418
PGS000666	Body surface area-indexed left ventricular end-systolic volume	HP:0011968	Feeding difficulties	160	-0.00478857	0.00511699	-0.935817	0.349463	0.436258	0.347	0.807418
PGS000674	AST to ALT ratio	HP:0011968	Feeding difficulties	160	0.00317816	0.00506282	0.627746	0.530231	0.415351	0.5299	0.807418
PGS000677	Cholesterol [mmol/L] (statin adjusted)	HP:0011968	Feeding difficulties	160	0.00929414	0.0051378	1.80897	0.0705819	0.540153	0.0702	0.807418
PGS000679	Creatinine in urine [umol/L]	HP:0011968	Feeding difficulties	160	0.00368225	0.00511341	0.720118	0.471524	0.420755	0.4759	0.807418
PGS000681	Direct bilirubin [umol/L]	HP:0011968	Feeding difficulties	160	-0.00273004	0.00517299	-0.52775	0.597723	0.410334	0.5956	0.807418
PGS000682	eGFR [ml/min/1.73m2]	HP:0011968	Feeding difficulties	160	0.000999892	0.00518369	0.192892	0.84706	0.399856	0.8471	0.807418
PGS000696	Testosterone [nmol/L]	HP:0011968	Feeding difficulties	160	-0.00660887	0.00521262	-1.26786	0.204973	0.468001	0.2033	0.807418
PGS000703	Angina	HP:0011968	Feeding difficulties	160	-0.0051493	0.00512045	-1.00563	0.314695	0.44214	0.3097	0.807418
PGS000704	Alcoholic cirrhosis	HP:0011968	Feeding difficulties	160	-0.00230039	0.00513272	-0.448181	0.654064	0.406962	0.6547	0.807418
PGS000705	Gallstones	HP:0011968	Feeding difficulties	160	0.00693243	0.00519137	1.33538	0.181882	0.475623	0.1842	0.807418
PGS000707	Cholecystitis	HP:0011968	Feeding difficulties	160	0.0058162	0.00512858	1.13408	0.256877	0.454063	0.2596	0.807418
PGS000708	Kidney failure	HP:0011968	Feeding difficulties	160	0.00415363	0.00512733	0.810096	0.417967	0.426732	0.4106	0.807418
PGS000710	Myocardial infarction	HP:0011968	Feeding difficulties	160	0.00363127	0.005107	0.711038	0.477131	0.420191	0.4628	0.807418
PGS000713	T2D	HP:0011968	Feeding difficulties	160	0.0103	0.00511035	2.01552	0.0439627	0.57435	0.0427	0.807418
PGS000716	Early life body size	HP:0011968	Feeding difficulties	160	-0.00939428	0.00498662	-1.8839	0.0597012	0.552134	0.0572	0.807418
PGS000717	Adult life body size	HP:0011968	Feeding difficulties	160	-0.00213638	0.00513663	-0.415911	0.677513	0.405752	0.6855	0.807418
PGS000718	Beta-blocker survival benefit	HP:0011968	Feeding difficulties	160	-0.00685013	0.00519302	-1.3191	0.187262	0.47375	0.19	0.807418
PGS000728	Chronic kidney disease	HP:0011968	Feeding difficulties	160	0.00216609	0.00533869	0.405734	0.684975	0.405388	0.6876	0.807418
PGS000738	Vitiligo	HP:0011968	Feeding difficulties	160	-0.00295043	0.00524642	-0.56237	0.573917	0.411973	0.5742	0.807418
PGS000754	Systemic lupus erythrmatosus	HP:0011968	Feeding difficulties	160	0.00383454	0.00511548	0.749594	0.453574	0.422636	0.4486	0.807418
PGS000758	Adult standing height	HP:0011968	Feeding difficulties	160	-0.00260749	0.00518726	-0.502673	0.615241	0.409212	0.6216	0.807418
PGS000763	Hearing aid use	HP:0011968	Feeding difficulties	160	-0.00370574	0.00510163	-0.726384	0.467675	0.421149	0.4698	0.807418
PGS000766	Cutaneous melanoma	HP:0011968	Feeding difficulties	160	0.00584976	0.00515202	1.13543	0.25631	0.454197	0.2516	0.807418
PGS000769	Response to bronchodilator (albutamol)	HP:0011968	Feeding difficulties	160	0.00263381	0.00517145	0.509297	0.610591	0.409503	0.6104	0.807418
PGS000819	Diabetic retinopathy	HP:0011968	Feeding difficulties	160	0.00410373	0.00502657	0.816409	0.414349	0.427178	0.4161	0.807418
PGS000821	Thyroid medication use	HP:0011968	Feeding difficulties	160	0.00279898	0.00517677	0.54068	0.588779	0.410934	0.5917	0.807418
PGS000822	Urinary albumin to creatinine ratio	HP:0011968	Feeding difficulties	160	0.00113884	0.00525123	0.216871	0.828327	0.400282	0.8265	0.807418
PGS000834	Corrected insulin response (at 30mins during OGTT)	HP:0011968	Feeding difficulties	160	-0.00387714	0.00513864	-0.754507	0.45062	0.422957	0.4535	0.807418
PGS000837	Insulin sensitivity index	HP:0011968	Feeding difficulties	160	-0.00350136	0.00515938	-0.678639	0.497433	0.418237	0.4967	0.807418
PGS000839	Two hour glucose during OGTT	HP:0011968	Feeding difficulties	160	0.00400302	0.00510763	0.783733	0.433275	0.424908	0.428	0.807418
PGS000840	Fasting Proinsulin	HP:0011968	Feeding difficulties	160	-0.00336853	0.00518945	-0.649111	0.51633	0.416535	0.5163	0.807418
PGS000843	WHR adjusted for BMI	HP:0011968	Feeding difficulties	160	0.00391524	0.00515539	0.759446	0.447661	0.423281	0.4443	0.807418
PGS000861	Urine Albumin-to-Creatinine ratio	HP:0011968	Feeding difficulties	160	-0.00180676	0.00521689	-0.346328	0.729127	0.403448	0.733	0.807418
PGS000870	Cystic fibrosis related diabetes	HP:0011968	Feeding difficulties	160	0.00261507	0.00514538	0.508237	0.611335	0.409456	0.6126	0.807418
PGS000874	Chronic lymphocytic leukemia	HP:0011968	Feeding difficulties	160	0.00117148	0.00507222	0.23096	0.817366	0.400556	0.8178	0.807418
PGS000877	Insulin resistance	HP:0011968	Feeding difficulties	160	0.00360798	0.00509156	0.708619	0.478631	0.420042	0.4758	0.807418
PGS000903	Parkinson's disease	HP:0011968	Feeding difficulties	160	-0.00129597	0.00511097	-0.253566	0.799853	0.401032	0.7986	0.807418
PGS000907	Major depressive disorder	HP:0011968	Feeding difficulties	160	0.00423871	0.00508664	0.833303	0.404758	0.428387	0.4018	0.807418
PGS000909	Headache	HP:0011968	Feeding difficulties	160	0.00338009	0.00510201	0.662501	0.507715	0.417297	0.5077	0.807418
PGS000914	Abnormal electrocardiogram	HP:0011968	Feeding difficulties	160	0.00105469	0.00519572	0.202992	0.839158	0.400029	0.8447	0.807418
PGS000924	Disorders of porphyrin and bilirubin metabolism (time-to-event)	HP:0011968	Feeding difficulties	160	-0.00366511	0.00519787	-0.705118	0.480806	0.419827	0.4768	0.807418
PGS000925	Unspecified acute lower respiratory infection (time-to-event)	HP:0011968	Feeding difficulties	160	-0.00396144	0.00513489	-0.771476	0.440502	0.424081	0.4455	0.807418
PGS000927	Other dermatitis (time-to-event)	HP:0011968	Feeding difficulties	160	0.00381224	0.00512648	0.743637	0.45717	0.42225	0.4522	0.807418
PGS000928	Other non-toxic goitre (time-to-event)	HP:0011968	Feeding difficulties	160	-0.000580876	0.00509378	-0.114036	0.909219	0.398804	0.9083	0.807418
PGS000929	All cause dementia (algorithmically-defined)	HP:0011968	Feeding difficulties	160	-0.00697298	0.00532729	-1.30892	0.190689	0.472589	0.1918	0.807418
PGS000930	Blood clot (diagnosed by doctor)	HP:0011968	Feeding difficulties	160	-0.00667104	0.00511036	-1.30539	0.191886	0.47219	0.19	0.807418
PGS000931	Blood clot or deep vein thrombosis (diagnosed by doctor)	HP:0011968	Feeding difficulties	160	-0.0097373	0.0051186	-1.90233	0.0572488	0.555155	0.0538	0.807418
PGS000932	Other intervertebral disk disorders (time-to-event)	HP:0011968	Feeding difficulties	160	0.00431265	0.00521977	0.826215	0.408765	0.427877	0.4071	0.807418
PGS000939	Hiatus hernia	HP:0011968	Feeding difficulties	160	0.00338884	0.00512438	0.661318	0.508473	0.417229	0.5036	0.807418
PGS000940	Intestinal malabsorption (time-to-event)	HP:0011968	Feeding difficulties	160	-0.00180262	0.00506906	-0.355612	0.722163	0.403731	0.7193	0.807418
PGS000943	Cholecystitis (time-to-event)	HP:0011968	Feeding difficulties	160	0.00532852	0.00515999	1.03266	0.301869	0.44453	0.3013	0.807418
PGS000945	Dementia in alzheimer's disease (time-to-event)	HP:0011968	Feeding difficulties	160	-0.00409988	0.00532185	-0.770386	0.441148	0.424008	0.4422	0.807418
PGS000946	Unspecified dementia (time-to-event)	HP:0011968	Feeding difficulties	160	-0.00526763	0.00530636	-0.992701	0.320957	0.441018	0.3199	0.807418
PGS000947	Mouth ulcers	HP:0011968	Feeding difficulties	160	0.00511655	0.00519331	0.985219	0.324617	0.440376	0.3269	0.807418
PGS000950	Skin changes due to chronic exposure to nonionising radiation (time-to-event)	HP:0011968	Feeding difficulties	160	0.00571178	0.00517117	1.10454	0.269471	0.451195	0.2695	0.807418
PGS000953	Left heel broadband ultrasound attenuation	HP:0011968	Feeding difficulties	160	0.000811375	0.00526128	0.154216	0.877452	0.399273	0.8797	0.807418
PGS000954	Left heel quantitative ultrasound index (QUI), direct entry	HP:0011968	Feeding difficulties	160	0.00262422	0.00521893	0.502827	0.615133	0.409219	0.6209	0.807418
PGS000955	Right heel broadband ultrasound attenuation	HP:0011968	Feeding difficulties	160	0.00428917	0.00526513	0.814636	0.415363	0.427052	0.4066	0.807418
PGS000956	Right heel quantitative ultrasound index (QUI), direct entry	HP:0011968	Feeding difficulties	160	0.0030129	0.00524132	0.574835	0.565458	0.412588	0.5675	0.807418
PGS000959	Connective tissue disorder	HP:0011968	Feeding difficulties	160	-0.00483936	0.00520965	-0.928921	0.353025	0.4357	0.3503	0.807418
PGS000960	Other systemic involvement of connective tissue (time-to-event)	HP:0011968	Feeding difficulties	160	-0.00259839	0.00516883	-0.502705	0.615219	0.409213	0.6109	0.807418
PGS000962	Chronic ischaemic heart disease (time-to-event)	HP:0011968	Feeding difficulties	160	0.0079515	0.0050558	1.57275	0.115911	0.505546	0.1245	0.807418
PGS000963	Follicular cysts of skin and subcutaneous tissue (time-to-event)	HP:0011968	Feeding difficulties	160	0.00486773	0.00522192	0.932172	0.351343	0.435963	0.3516	0.807418
PGS000964	Slipped disc	HP:0011968	Feeding difficulties	160	0.00317868	0.00511052	0.621988	0.53401	0.415038	0.5287	0.807418
PGS000965	Hypothyroidism/myxoedema	HP:0011968	Feeding difficulties	160	-0.00924072	0.00515437	-1.79279	0.0731336	0.537629	0.0738	0.807418
PGS000972	Microalbumin [> 40 mg/L]	HP:0011968	Feeding difficulties	160	-0.00542771	0.00521998	-1.03979	0.298542	0.445172	0.2922	0.807418
PGS000976	JCV seropositivity for Human Polyomavirus JCV	HP:0011968	Feeding difficulties	160	0.00483183	0.00513269	0.941383	0.346605	0.436711	0.3482	0.807418
PGS000984	Frequency of playing computer games	HP:0011968	Feeding difficulties	160	-0.00146368	0.00516435	-0.283419	0.77688	0.401728	0.7806	0.807418
PGS000988	High light scatter reticulocyte percentage	HP:0011968	Feeding difficulties	160	0.00240158	0.00506565	0.474091	0.635479	0.408	0.6456	0.807418
PGS000989	Reticulocyte %	HP:0011968	Feeding difficulties	160	-0.00138329	0.00503812	-0.274565	0.783675	0.401514	0.7792	0.807418
PGS000994	Tea intake	HP:0011968	Feeding difficulties	160	-0.00788491	0.00525385	-1.50079	0.133544	0.495961	0.1352	0.807418
PGS000995	Dentures	HP:0011968	Feeding difficulties	160	0.00721909	0.00517397	1.39527	0.163066	0.482714	0.1663	0.807418
PGS000996	Diverticular disease/diverticulitis	HP:0011968	Feeding difficulties	160	-0.00577095	0.00516732	-1.11682	0.264186	0.452378	0.2583	0.807418
PGS000997	Diverticular disease of intestine (time-to-event)	HP:0011968	Feeding difficulties	160	-0.00419717	0.00528038	-0.794861	0.426774	0.425671	0.4296	0.807418
PGS000998	Comparative body height at age 10	HP:0011968	Feeding difficulties	160	-0.00687138	0.0051404	-1.33674	0.181436	0.475781	0.1854	0.807418
PGS000999	Comparative body size at age 10	HP:0011968	Feeding difficulties	160	-0.00975193	0.0050089	-1.94692	0.0516627	0.562584	0.049	0.807418
PGS001001	Getting up in morning	HP:0011968	Feeding difficulties	160	-0.00250121	0.00525099	-0.476332	0.633882	0.408092	0.6314	0.807418
PGS001003	Number of medications taken	HP:0011968	Feeding difficulties	160	0.00146416	0.00508577	0.287894	0.773453	0.401839	0.7824	0.807418
PGS001005	Number of self reported cancers	HP:0011968	Feeding difficulties	160	0.00398025	0.00525809	0.756977	0.449139	0.423119	0.4492	0.807418
PGS001006	Weight change compared with 1 year ago	HP:0011968	Feeding difficulties	160	-0.00377433	0.00519026	-0.727195	0.467179	0.4212	0.4628	0.807418
PGS001007	Age at first sexual intercourse	HP:0011968	Feeding difficulties	160	0.00969786	0.00515624	1.8808	0.0601217	0.551629	0.054	0.807418
PGS001009	PEF	HP:0011968	Feeding difficulties	160	-0.00522533	0.00518837	-1.00712	0.313979	0.44227	0.3128	0.807418
PGS001010	PEF pred. ratio	HP:0011968	Feeding difficulties	160	-0.00797257	0.00521602	-1.52848	0.126527	0.499597	0.1246	0.807418
PGS001011	Viral warts (time-to-event)	HP:0011968	Feeding difficulties	160	-0.00220289	0.00511782	-0.430436	0.666918	0.406285	0.6719	0.807418
PGS001012	Number of falls in the last year	HP:0011968	Feeding difficulties	160	-0.00728986	0.00518685	-1.40545	0.160019	0.48395	0.1635	0.807418
PGS001013	Macular degeneration	HP:0011968	Feeding difficulties	160	0.00114177	0.00515172	0.221629	0.824622	0.400373	0.8164	0.807418
PGS001014	Other disorders of pancreatic internal secretion (time-to-event)	HP:0011968	Feeding difficulties	160	0.00457224	0.00512025	0.892971	0.371963	0.432858	0.3788	0.807418
PGS001015	Enlarged prostate	HP:0011968	Feeding difficulties	160	0.00153369	0.00513514	0.298665	0.765222	0.402113	0.7688	0.807418
PGS001016	Sensitivity / hurt feelings	HP:0011968	Feeding difficulties	160	-0.0048312	0.0050878	-0.949564	0.342431	0.437383	0.3377	0.807418
PGS001017	Suffer from 'nerves'	HP:0011968	Feeding difficulties	160	-0.00183502	0.00516849	-0.355039	0.722592	0.403714	0.7297	0.807418
PGS001019	Attending social / leisure activities (regular attendance at a gym or sports club)	HP:0011968	Feeding difficulties	160	0.00133273	0.00517946	0.25731	0.796962	0.401115	0.8013	0.807418
PGS001021	Feelings of worry or anxiety	HP:0011968	Feeding difficulties	160	-0.00140105	0.00519024	-0.26994	0.78723	0.401404	0.7888	0.807418
PGS001023	Disorders of mineral metabolism (time-to-event)	HP:0011968	Feeding difficulties	160	-0.00232996	0.0050771	-0.458915	0.646337	0.407385	0.6493	0.807418
PGS001025	Nonrheumatic aortic valve disorders (time-to-event)	HP:0011968	Feeding difficulties	160	-0.00147497	0.0051575	-0.285986	0.774914	0.401792	0.7755	0.807418
PGS001026	Forearm or wrist fracture	HP:0011968	Feeding difficulties	160	-0.00161622	0.00523364	-0.308814	0.75749	0.402381	0.7572	0.807418
PGS001027	Internal derangement of knee (time-to-event)	HP:0011968	Feeding difficulties	160	-0.00289524	0.00519346	-0.557478	0.577254	0.411735	0.5794	0.807418
PGS001028	Diabetic eye disease	HP:0011968	Feeding difficulties	160	0.00278444	0.00520444	0.535012	0.592692	0.410669	0.5881	0.807418
PGS001030	Pulmonary fibrosis	HP:0011968	Feeding difficulties	160	-0.00502925	0.00499685	-1.00648	0.314286	0.442214	0.3042	0.807418
PGS001031	Fibroblastic disorders (time-to-event)	HP:0011968	Feeding difficulties	160	-0.00303563	0.00513987	-0.590605	0.554842	0.413386	0.5458	0.807418
PGS001033	Other coagulation defects (time-to-event)	HP:0011968	Feeding difficulties	160	-0.00189379	0.00517633	-0.365855	0.714506	0.404052	0.6983	0.807418
PGS001036	Epstein Barr virus nuclear antigen 1 IgG seropositivity	HP:0011968	Feeding difficulties	160	0.00548185	0.00514311	1.06586	0.286595	0.447553	0.2814	0.807418
PGS001038	Left heel bone mineral density (BMD) T-score, automated	HP:0011968	Feeding difficulties	160	0.00261098	0.00521877	0.500305	0.616907	0.409109	0.6121	0.807418
PGS001039	Right heel bone mineral density (BMD) T-score, automated	HP:0011968	Feeding difficulties	160	0.00301325	0.00524128	0.574906	0.565409	0.412592	0.5621	0.807418
PGS001040	Non melanoma skin cancer	HP:0011968	Feeding difficulties	160	0.00552984	0.00523088	1.05715	0.29055	0.446751	0.2916	0.807418
PGS001042	Thyrotoxicosis [hyperthyroidism] (time-to-event)	HP:0011968	Feeding difficulties	160	0.00315019	0.00515268	0.611369	0.541014	0.41447	0.5395	0.807418
PGS001043	Hyperthyroidism, thyrotoxicosis	HP:0011968	Feeding difficulties	160	0.00350807	0.0051598	0.679886	0.496643	0.41831	0.4915	0.807418
PGS001044	Glucosamine intake	HP:0011968	Feeding difficulties	160	0.0012299	0.00513466	0.23953	0.810716	0.400731	0.8067	0.807418
PGS001048	NSTEMI (algorithmically-defined)	HP:0011968	Feeding difficulties	160	0.00370647	0.00508149	0.729405	0.465826	0.42134	0.4703	0.807418
PGS001049	Risk taking behaviour	HP:0011968	Feeding difficulties	160	-0.00188896	0.00508047	-0.371809	0.710069	0.404243	0.7087	0.807418
PGS001050	Diaphragmatic hernia (time-to-event)	HP:0011968	Feeding difficulties	160	0.0069365	0.00516194	1.34378	0.179149	0.476599	0.1802	0.807418
PGS001070	Volume of ventricular cerebrospinal fluid (normalised for head size)	HP:0011968	Feeding difficulties	160	0.00240099	0.00515841	0.465451	0.641651	0.407647	0.6531	0.807418
PGS001073	Duration of walks	HP:0011968	Feeding difficulties	160	0.00504574	0.0052329	0.964234	0.335027	0.438601	0.3421	0.807418
PGS001074	Types of physical activity in last 4 weeks (other exercises)	HP:0011968	Feeding difficulties	160	0.00288141	0.00515431	0.55903	0.576194	0.41181	0.5679	0.807418
PGS001075	Usual walking pace	HP:0011968	Feeding difficulties	160	-0.00124404	0.00511576	-0.243177	0.807889	0.400808	0.8133	0.807418
PGS001076	Eosinophill %	HP:0011968	Feeding difficulties	160	-0.00648196	0.00508549	-1.2746	0.202577	0.468744	0.2056	0.807418
PGS001078	Monocyte %	HP:0011968	Feeding difficulties	160	0.0088738	0.0051357	1.72786	0.084143	0.527728	0.082	0.807418
PGS001080	Freq. of tiredness / lethargy in last 2 weeks	HP:0011968	Feeding difficulties	160	0.0073685	0.00508436	1.44925	0.147401	0.48937	0.1489	0.807418
PGS001081	JC VP1 antigen for Human Polyomavirus JCV	HP:0011968	Feeding difficulties	160	0.00171022	0.00513216	0.333236	0.738985	0.403062	0.7384	0.807418
PGS001082	MC VP1 antigen for Merkel Cell Polyomavirus	HP:0011968	Feeding difficulties	160	-0.0058445	0.00514236	-1.13654	0.255845	0.454306	0.2563	0.807418
PGS001090	Often felt loved as a child	HP:0011968	Feeding difficulties	160	0.00128791	0.00514143	0.250496	0.802226	0.400965	0.8071	0.807418
PGS001091	Loneliness	HP:0011968	Feeding difficulties	160	-0.00517228	0.00518086	-0.998343	0.318215	0.441506	0.3283	0.807418
PGS001099	Spherical power (left eye)	HP:0011968	Feeding difficulties	160	0.0089675	0.00506975	1.76883	0.0770516	0.533932	0.0767	0.807418
PGS001100	Spherical power (right eye)	HP:0011968	Feeding difficulties	160	0.00310605	0.00512014	0.606633	0.544153	0.414219	0.5447	0.807418
PGS001102	Body fat percentage (left arm)	HP:0011968	Feeding difficulties	160	0.00437849	0.00511587	0.855864	0.39216	0.430041	0.3951	0.807418
PGS001103	Body fat percentage (left leg)	HP:0011968	Feeding difficulties	160	0.00131895	0.00509342	0.258952	0.795695	0.401152	0.7906	0.807418
PGS001104	Body fat percentage (right leg)	HP:0011968	Feeding difficulties	160	-0.000661549	0.00508632	-0.130064	0.896527	0.398974	0.9015	0.807418
PGS001105	Body fat percentage (trunk fat)	HP:0011968	Feeding difficulties	160	-0.00269516	0.0051888	-0.519418	0.603518	0.409955	0.5995	0.807418
PGS001106	Percentage of right arm fat	HP:0011968	Feeding difficulties	160	0.00370591	0.00511967	0.723858	0.469224	0.42099	0.4712	0.807418
PGS001107	UACR [> 30 mg/g]	HP:0011968	Feeding difficulties	160	0.000755899	0.00504717	0.149767	0.880961	0.399214	0.8772	0.807418
PGS001108	Basal metabolic rate	HP:0011968	Feeding difficulties	160	-0.00295232	0.00508719	-0.580343	0.561738	0.412864	0.5613	0.807418
PGS001109	Vasomotor and allergic rhinitis (time-to-event)	HP:0011968	Feeding difficulties	160	0.000735911	0.00513835	0.143219	0.886129	0.399131	0.8831	0.807418
PGS001110	Reactive arthropathies (time-to-event)	HP:0011968	Feeding difficulties	160	0.00588555	0.0051709	1.13821	0.25515	0.454471	0.2493	0.807418
PGS001111	Male genital tract cancer	HP:0011968	Feeding difficulties	160	-0.00485073	0.00515307	-0.941328	0.346633	0.436707	0.35	0.807418
PGS001112	Aspirin	HP:0011968	Feeding difficulties	160	0.00176882	0.00511804	0.345605	0.72967	0.403427	0.7276	0.807418
PGS001114	Ibuprofen use self-reported	HP:0011968	Feeding difficulties	160	-0.00532447	0.00516541	-1.03079	0.302743	0.444363	0.3085	0.807418
PGS001115	Paracetamol use self-reported	HP:0011968	Feeding difficulties	160	-0.00634876	0.0051353	-1.2363	0.216471	0.464573	0.2136	0.807418
PGS001117	Started insulin within one year diagnosis of diabetes	HP:0011968	Feeding difficulties	160	0.00697569	0.00508604	1.37154	0.170338	0.479867	0.1655	0.807418
PGS001118	Taking other prescription medications	HP:0011968	Feeding difficulties	160	0.00348478	0.00523266	0.665967	0.505497	0.417497	0.5083	0.807418
PGS001119	Left hand grip strength	HP:0011968	Feeding difficulties	160	-0.000579037	0.00513149	-0.11284	0.910167	0.398793	0.9081	0.807418
PGS001120	Right hand grip strength	HP:0011968	Feeding difficulties	160	0.000736266	0.00517567	0.142255	0.886891	0.399119	0.8847	0.807418
PGS001127	Never Smoker	HP:0011968	Feeding difficulties	160	-0.00342132	0.00515213	-0.664058	0.506718	0.417387	0.5059	0.807418
PGS001131	Zoster [herpes zoster] (time-to-event)	HP:0011968	Feeding difficulties	160	-0.00397094	0.00521517	-0.76142	0.446482	0.423412	0.4445	0.807418
PGS001132	Family history of chronic bronchitis/emphysema	HP:0011968	Feeding difficulties	160	0.00324058	0.00512501	0.632307	0.527248	0.4156	0.5253	0.807418
PGS001135	Arthritis (nos)	HP:0011968	Feeding difficulties	160	-0.00428337	0.00519971	-0.823772	0.410152	0.427702	0.4073	0.807418
PGS001137	Retinal detachment	HP:0011968	Feeding difficulties	160	-0.0018377	0.00510437	-0.360024	0.718861	0.403869	0.7244	0.807418
PGS001138	Rheumatoid factor [> 16 IU/mL]	HP:0011968	Feeding difficulties	160	0.00539217	0.00511976	1.05321	0.292353	0.44639	0.2939	0.807418
PGS001140	Seborrheic keratosis (time-to-event)	HP:0011968	Feeding difficulties	160	-0.00613749	0.00509635	-1.20429	0.228598	0.461185	0.2331	0.807418
PGS001141	Facial ageing (looking younger than you are)	HP:0011968	Feeding difficulties	160	0.00656904	0.00511808	1.2835	0.199444	0.469731	0.2044	0.807418
PGS001143	Volume of grey matter in Parietal Operculum Cortex (R)	HP:0011968	Feeding difficulties	160	-0.00251497	0.00510376	-0.492767	0.622223	0.408784	0.614	0.807418
PGS001144	Arm fat mass (L)	HP:0011968	Feeding difficulties	160	0.00245473	0.00505894	0.485226	0.627561	0.408464	0.6304	0.807418
PGS001145	Arm fat mass (R)	HP:0011968	Feeding difficulties	160	0.00198744	0.00505506	0.393159	0.694237	0.404952	0.6945	0.807418
PGS001146	Arm fat-free mass (R)	HP:0011968	Feeding difficulties	160	-0.00228303	0.00509274	-0.44829	0.653985	0.406967	0.654	0.807418
PGS001148	Trunk fat mass	HP:0011968	Feeding difficulties	160	-0.00282662	0.00513313	-0.550662	0.581917	0.411407	0.5827	0.807418
PGS001153	Folic acid or folate (Vitamin B9)	HP:0011968	Feeding difficulties	160	-0.00401556	0.00513405	-0.782142	0.434209	0.4248	0.4331	0.807418
PGS001154	Impedance (left arm)	HP:0011968	Feeding difficulties	160	-0.000637328	0.0051161	-0.124573	0.900872	0.398914	0.8949	0.807418
PGS001155	Impedance (left leg)	HP:0011968	Feeding difficulties	160	0.00359278	0.00506581	0.709222	0.478257	0.420079	0.4756	0.807418
PGS001156	Impedance (right arm)	HP:0011968	Feeding difficulties	160	-0.00176346	0.00507877	-0.347222	0.728455	0.403475	0.7261	0.807418
PGS001157	Impedance (right leg)	HP:0011968	Feeding difficulties	160	0.00285548	0.00506478	0.563791	0.57295	0.412042	0.5729	0.807418
PGS001158	Left leg mass (predicted)	HP:0011968	Feeding difficulties	160	-0.00363985	0.00506113	-0.719178	0.472102	0.420697	0.4718	0.807418
PGS001159	Right leg mass (predicted)	HP:0011968	Feeding difficulties	160	-0.00397617	0.00505914	-0.785938	0.431983	0.425058	0.4289	0.807418
PGS001160	Trunk mass (predicted)	HP:0011968	Feeding difficulties	160	-0.00342073	0.00513141	-0.666627	0.505076	0.417535	0.4983	0.807418
PGS001161	Whole body impedance	HP:0011968	Feeding difficulties	160	0.00194948	0.00511791	0.380914	0.703301	0.404541	0.7052	0.807418
PGS001164	Testicular cancer	HP:0011968	Feeding difficulties	160	-0.00280387	0.00514761	-0.544694	0.586015	0.411123	0.5958	0.807418
PGS001165	Arm fat free mass (L)	HP:0011968	Feeding difficulties	160	-0.00171248	0.00510306	-0.335579	0.737218	0.40313	0.7393	0.807418
PGS001166	Leg fat free mass (L)	HP:0011968	Feeding difficulties	160	-0.00361359	0.00506345	-0.713662	0.475507	0.420354	0.4731	0.807418
PGS001167	Leg fat-free mass (R)	HP:0011968	Feeding difficulties	160	-0.00378517	0.0050578	-0.748383	0.454304	0.422557	0.4617	0.807418
PGS001168	Trunk fat free mass	HP:0011968	Feeding difficulties	160	-0.00281812	0.00513661	-0.548634	0.583309	0.41131	0.5816	0.807418
PGS001169	Whole body fat free mass	HP:0011968	Feeding difficulties	160	-0.00215402	0.00510283	-0.422122	0.672974	0.405978	0.6715	0.807418
PGS001172	Eosinophill count	HP:0011968	Feeding difficulties	160	-0.00307136	0.00511417	-0.600557	0.548192	0.413901	0.5559	0.807418
PGS001174	Cholelithiasis (time-to-event)	HP:0011968	Feeding difficulties	160	0.00687968	0.00515852	1.33365	0.182445	0.475424	0.1849	0.807418
PGS001180	Lung function (FEV1/FVC)	HP:0011968	Feeding difficulties	160	-0.00797617	0.00521603	-1.52916	0.126357	0.499688	0.1235	0.807418
PGS001181	Other hypothyroidism (time-to-event)	HP:0011968	Feeding difficulties	160	-0.00902887	0.00511963	-1.76358	0.0779321	0.533129	0.0748	0.807418
PGS001185	Intra-ocular pressure, Goldmann-correlated ¬Æ	HP:0011968	Feeding difficulties	160	0.00172975	0.00511895	0.337911	0.73546	0.403198	0.7347	0.807418
PGS001192	Gonarthrosis [arthrosis of knee] (time-to-event)	HP:0011968	Feeding difficulties	160	0.00136638	0.0051132	0.267226	0.789318	0.401341	0.7865	0.807418
PGS001230	Body weight	HP:0011968	Feeding difficulties	160	-0.000794823	0.005061	-0.157049	0.87522	0.399311	0.873	0.807418
PGS001233	Heart rate (AR)	HP:0011968	Feeding difficulties	160	0.0045006	0.0051103	0.880692	0.378574	0.431912	0.382	0.807418
PGS001234	Left arm mass (predicted)	HP:0011968	Feeding difficulties	160	-0.0019552	0.00511774	-0.382043	0.702464	0.404578	0.708	0.807418
PGS001235	Right arm mass (predicted)	HP:0011968	Feeding difficulties	160	-0.00199002	0.00509891	-0.390284	0.696362	0.404854	0.7045	0.807418
PGS001236	Lung function (FEV1)	HP:0011968	Feeding difficulties	160	-0.00542122	0.0052192	-1.03871	0.299047	0.445073	0.3011	0.807418
PGS001237	Lung function (FVC)	HP:0011968	Feeding difficulties	160	-0.00759345	0.00514031	-1.47724	0.139746	0.492921	0.1355	0.807418
PGS001242	Ankle spacing width (L)	HP:0011968	Feeding difficulties	160	0.00278576	0.00506787	0.549691	0.582583	0.41136	0.5781	0.807418
PGS001243	Ankle spacing width (R)	HP:0011968	Feeding difficulties	160	0.0022243	0.00511299	0.435028	0.663581	0.406458	0.664	0.807418
PGS001250	Calculus of kidney and ureter (time-to-event)	HP:0011968	Feeding difficulties	160	-0.00588592	0.00517822	-1.13667	0.255791	0.454319	0.253	0.807418
PGS001251	Other interstitial pulmonary diseases (time-to-event)	HP:0011968	Feeding difficulties	160	-0.00267942	0.00501184	-0.53462	0.592963	0.410651	0.5976	0.807418
PGS001254	Dupuytren's contracture	HP:0011968	Feeding difficulties	160	-0.00283466	0.00518565	-0.546636	0.584681	0.411215	0.587	0.807418
PGS001255	Otosclerosis (time-to-event)	HP:0011968	Feeding difficulties	160	-0.00279451	0.00508956	-0.549067	0.583011	0.411331	0.5788	0.807418
PGS001257	Childhood sunburn	HP:0011968	Feeding difficulties	160	0.00699818	0.00512695	1.36498	0.17239	0.479089	0.1772	0.807418
PGS001258	Radius fracture	HP:0011968	Feeding difficulties	160	0.00144932	0.00517291	0.280175	0.779368	0.401649	0.767	0.807418
PGS001259	Hayfever/allergic rhinitis	HP:0011968	Feeding difficulties	160	-0.00224647	0.00519718	-0.432247	0.665601	0.406353	0.6742	0.807418
PGS001262	Vascular/heart problems diagnosed by doctor Angina	HP:0011968	Feeding difficulties	160	-0.000839759	0.00512593	-0.163826	0.869882	0.399405	0.8634	0.807418
PGS001263	Atrial flutter	HP:0011968	Feeding difficulties	160	-0.00342977	0.00523942	-0.654609	0.512783	0.416846	0.5176	0.807418
PGS001265	Deep vein thrombosis (leg)	HP:0011968	Feeding difficulties	160	-0.00910434	0.00508754	-1.78954	0.0736563	0.537124	0.0775	0.807418
PGS001266	Deep vein thrombosis (diagnosed by doctor)	HP:0011968	Feeding difficulties	160	-0.00769596	0.00509312	-1.51105	0.13091	0.497301	0.1331	0.807418
PGS001274	Osteoporosis without pathological fracture (time-to-event)	HP:0011968	Feeding difficulties	160	-0.00268708	0.00511517	-0.525316	0.599413	0.410223	0.5945	0.807418
PGS001275	Other retinal disorders (time-to-event)	HP:0011968	Feeding difficulties	160	-0.00317115	0.00516712	-0.613717	0.539462	0.414594	0.5405	0.807418
PGS001276	Retinal disorders in diseases classified elsewhere (time-to-event)	HP:0011968	Feeding difficulties	160	0.00392733	0.005176	0.758757	0.448073	0.423236	0.45	0.807418
PGS001277	PE +/- DVT	HP:0011968	Feeding difficulties	160	-0.00661682	0.00507448	-1.30394	0.192381	0.472025	0.1923	0.807418
PGS001278	previously: Blood clot in the leg (DVT) or lung	HP:0011968	Feeding difficulties	160	-0.00949256	0.00511831	-1.85463	0.063774	0.547395	0.0615	0.807418
PGS001279	previously: Blood clot in the lung	HP:0011968	Feeding difficulties	160	-0.00676264	0.00511221	-1.32284	0.186016	0.474178	0.1898	0.807418
PGS001280	PE (time-to-event)	HP:0011968	Feeding difficulties	160	-0.00607126	0.00507697	-1.19584	0.231877	0.460306	0.2249	0.807418
PGS001281	Migraine	HP:0011968	Feeding difficulties	160	0.0014111	0.00517094	0.272891	0.784961	0.401474	0.7888	0.807418
PGS001282	Migraine (time-to-event)	HP:0011968	Feeding difficulties	160	0.00660588	0.00522901	1.26331	0.206601	0.467502	0.2123	0.807418
PGS001284	Allergic disease (hay fever, allergic rhinitis, or eczema)	HP:0011968	Feeding difficulties	160	0.0021832	0.00520878	0.419138	0.675153	0.405869	0.6775	0.807418
PGS001285	Allergic disease (hay fever, rhinitis, or eczema) (diagnosed by doctor)	HP:0011968	Feeding difficulties	160	0.00128663	0.00520709	0.247093	0.804858	0.400891	0.8078	0.807418
PGS001287	Psoriatic arthropathy	HP:0011968	Feeding difficulties	160	-0.00125053	0.00514503	-0.243055	0.807984	0.400805	0.8073	0.807418
PGS001292	Family history of prostate cancer	HP:0011968	Feeding difficulties	160	-0.0031431	0.00519347	-0.605203	0.545102	0.414144	0.5411	0.807418
PGS001293	Other diseases of liver (time-to-event)	HP:0011968	Feeding difficulties	160	-0.00135542	0.0050628	-0.267721	0.788937	0.401352	0.7865	0.807418
PGS001296	Insulin-dependent diabetes mellitus (time-to-event)	HP:0011968	Feeding difficulties	160	0.0061898	0.00510107	1.21343	0.225086	0.462144	0.222	0.807418
PGS001298	Obesity (time-to-event)	HP:0011968	Feeding difficulties	160	0.0063603	0.00513539	1.23852	0.215645	0.464812	0.2151	0.807418
PGS001303	Other cataract (time-to-event)	HP:0011968	Feeding difficulties	160	0.00774736	0.00510729	1.51692	0.12942	0.498071	0.1317	0.807418
PGS001308	Sjogren's syndrome/sicca syndrome	HP:0011968	Feeding difficulties	160	-0.00287764	0.00521259	-0.552057	0.580962	0.411474	0.5719	0.807418
PGS001309	Other rheumatoid arthritis (time-to-event)	HP:0011968	Feeding difficulties	160	-0.00136154	0.00519051	-0.262314	0.793102	0.401228	0.794	0.807418
PGS001314	Acute myocardial infarction (time-to-event)	HP:0011968	Feeding difficulties	160	0.000592435	0.00509344	0.116313	0.907414	0.398827	0.9089	0.807418
PGS001317	Vascular/heart problems diagnosed by doctor Heart attack	HP:0011968	Feeding difficulties	160	-0.00200772	0.00512253	-0.391939	0.695139	0.404911	0.6869	0.807418
PGS001318	Disorders of lipoprotein metabolism and other lipidaemias (time-to-event)	HP:0011968	Feeding difficulties	160	0.00993463	0.0050663	1.96093	0.0500049	0.564954	0.0488	0.807418
PGS001319	Other metabolic disorders (time-to-event)	HP:0011968	Feeding difficulties	160	0.00384897	0.00508384	0.757099	0.449066	0.423127	0.4468	0.807418
PGS001321	Eye problems/disorders (Glaucoma)	HP:0011968	Feeding difficulties	160	0.00187176	0.00514904	0.363517	0.716251	0.403978	0.7148	0.807418
PGS001324	Family history of high blood pressure	HP:0011968	Feeding difficulties	160	0.00561919	0.00512725	1.09595	0.273214	0.450375	0.269	0.807418
PGS001327	Diabetes	HP:0011968	Feeding difficulties	160	0.00878724	0.00517718	1.6973	0.089771	0.523194	0.089	0.807418
PGS001328	Family history of diabetes	HP:0011968	Feeding difficulties	160	0.00327185	0.00518178	0.631414	0.527831	0.415551	0.526	0.807418
PGS001330	Crohn's disease [regional enteritis] (time-to-event)	HP:0011968	Feeding difficulties	160	0.0107264	0.00523982	2.0471	0.0407584	0.579901	0.0422	0.807418
PGS001334	Other chronic obstructive pulmonary disease (time-to-event)	HP:0011968	Feeding difficulties	160	-0.00742113	0.00518711	-1.43069	0.152652	0.487053	0.1514	0.807418
PGS001335	Vascular/heart problems diagnosed by doctor High BP	HP:0011968	Feeding difficulties	160	0.00236018	0.00503861	0.468419	0.639528	0.407768	0.6422	0.807418
PGS001337	Family history of breast cancer	HP:0011968	Feeding difficulties	160	-0.00439366	0.00513846	-0.855054	0.392608	0.429981	0.3925	0.807418
PGS001339	Atrial fibrillation and flutter (time-to-event)	HP:0011968	Feeding difficulties	160	-0.00303753	0.00527772	-0.575539	0.564982	0.412623	0.5643	0.807418
PGS001343	Asthma (algorithmically-defined)	HP:0011968	Feeding difficulties	160	0.00441038	0.00521844	0.845152	0.398111	0.42925	0.3949	0.807418
PGS001344	Asthma (diagnosed by doctor)	HP:0011968	Feeding difficulties	160	0.00461379	0.00520325	0.886713	0.375323	0.432374	0.381	0.807418
PGS001346	Asthma (time-to-event)	HP:0011968	Feeding difficulties	160	0.00698942	0.00517855	1.34969	0.177245	0.477289	0.1708	0.807418
PGS001347	Family history of Alzheimer's/dementia	HP:0011968	Feeding difficulties	160	-0.00832285	0.00531853	-1.56488	0.117745	0.504477	0.1179	0.807418
PGS001350	Fasting glucose	HP:0011968	Feeding difficulties	160	-0.0011679	0.0052432	-0.222746	0.823752	0.400394	0.8215	0.807418
PGS001351	Fasting insulin	HP:0011968	Feeding difficulties	160	0.00439722	0.00515237	0.853436	0.393504	0.429861	0.3956	0.807418
PGS001352	Glycated haemoglobin levels (HbA1c)	HP:0011968	Feeding difficulties	160	0.00192336	0.00517026	0.372005	0.709922	0.404249	0.707	0.807418
PGS001359	3mm strong meridian (L)	HP:0011968	Feeding difficulties	160	0.00172339	0.00512742	0.336112	0.736816	0.403146	0.7356	0.807418
PGS001360	3mm strong meridian (R)	HP:0011968	Feeding difficulties	160	0.00150244	0.0051191	0.293498	0.769167	0.401981	0.7667	0.807418
PGS001361	3mm strong meridian angle (L)	HP:0011968	Feeding difficulties	160	-0.00519863	0.00520403	-0.998962	0.317915	0.44156	0.3256	0.807418
PGS001362	3mm weak meridian (L)	HP:0011968	Feeding difficulties	160	0.00372048	0.00511499	0.727367	0.467073	0.421211	0.4689	0.807418
PGS001363	3mm weak meridian (R)	HP:0011968	Feeding difficulties	160	0.00341812	0.00514304	0.66461	0.506364	0.417419	0.5063	0.807418
PGS001364	6mm cylindrical power angle (L)	HP:0011968	Feeding difficulties	160	-0.00304448	0.00513066	-0.59339	0.552977	0.413529	0.5506	0.807418
PGS001365	6mm strong meridian (L)	HP:0011968	Feeding difficulties	160	0.00176189	0.00514094	0.342717	0.731842	0.40334	0.7339	0.807418
PGS001366	6mm strong meridian (R)	HP:0011968	Feeding difficulties	160	0.000696155	0.00513085	0.13568	0.892086	0.399039	0.892	0.807418
PGS001367	6mm weak meridian (L)	HP:0011968	Feeding difficulties	160	0.00363152	0.00510743	0.711026	0.477138	0.420191	0.477	0.807418
PGS001368	6mm weak meridian (R)	HP:0011968	Feeding difficulties	160	0.00458871	0.00509661	0.900346	0.368028	0.433432	0.3831	0.807418
PGS001370	Age asthma diagnosed	HP:0011968	Feeding difficulties	160	0.00161101	0.00524778	0.306989	0.758879	0.402332	0.7521	0.807418
PGS001371	Age diabetes diagnosed	HP:0011968	Feeding difficulties	160	-0.00576353	0.00506218	-1.13855	0.255008	0.454504	0.2639	0.807418
PGS001372	Age hayfever or allergic rhinitis diagnosed by doctor	HP:0011968	Feeding difficulties	160	0.00381396	0.00509937	0.747929	0.454578	0.422528	0.452	0.807418
PGS001374	Age stopped smoking	HP:0011968	Feeding difficulties	160	0.0048471	0.00516614	0.938243	0.348215	0.436455	0.3503	0.807418
PGS001375	Average heart rate	HP:0011968	Feeding difficulties	160	-0.00938761	0.00513644	-1.82765	0.0677278	0.543094	0.0726	0.807418
PGS001376	Average number of times bowels opened per day	HP:0011968	Feeding difficulties	160	-0.00130538	0.00520254	-0.250911	0.801904	0.400974	0.7982	0.807418
PGS001377	Basophill %	HP:0011968	Feeding difficulties	160	-0.00177211	0.00507719	-0.349034	0.727095	0.40353	0.7215	0.807418
PGS001378	Basophill count	HP:0011968	Feeding difficulties	160	-0.00545641	0.0050502	-1.08043	0.280059	0.44891	0.2732	0.807418
PGS001379	Body surface area	HP:0011968	Feeding difficulties	160	0.00215331	0.00514609	0.418436	0.675667	0.405843	0.6715	0.807418
PGS001380	Corneal hysteresis (L)	HP:0011968	Feeding difficulties	160	0.000876124	0.00516266	0.169704	0.865257	0.39949	0.869	0.807418
PGS001381	Corneal hysteresis (R)	HP:0011968	Feeding difficulties	160	0.000637159	0.0051792	0.123023	0.9021	0.398897	0.9022	0.807418
PGS001382	Corneal resistance factor (L)	HP:0011968	Feeding difficulties	160	-0.00181771	0.00509757	-0.356583	0.721436	0.403761	0.7189	0.807418
PGS001383	Corneal resistance factor (R)	HP:0011968	Feeding difficulties	160	0.00152818	0.00515695	0.296335	0.767001	0.402053	0.7653	0.807418
PGS001384	Degree bothered by feeling tired all the time in the last 3 months	HP:0011968	Feeding difficulties	160	-0.0048542	0.00503583	-0.963932	0.335178	0.438576	0.3379	0.807418
PGS001385	Degree bothered by headaches in the last 3 months	HP:0011968	Feeding difficulties	160	0.0060469	0.00512564	1.17974	0.238224	0.458646	0.2284	0.807418
PGS001386	Degree bothered by pain in arms/legs/joints in the past 3 months	HP:0011968	Feeding difficulties	160	-0.00329686	0.0051975	-0.634316	0.525936	0.415711	0.5304	0.807418
PGS001387	Degree bothered by urinary frequency/bladder irritability in the last 3 months	HP:0011968	Feeding difficulties	160	-0.0069789	0.00509907	-1.36866	0.171236	0.479525	0.169	0.807418
PGS001390	Duodenal ulcer (time-to-event)	HP:0011968	Feeding difficulties	160	0.00224914	0.0051838	0.433878	0.664417	0.406415	0.6674	0.807418
PGS001392	Family history of lung cancer	HP:0011968	Feeding difficulties	160	-0.0046416	0.00507989	-0.913721	0.360957	0.434485	0.3541	0.807418
PGS001393	Father's age at death	HP:0011968	Feeding difficulties	160	0.00360553	0.00514406	0.700911	0.483427	0.419571	0.4792	0.807418
PGS001396	Frequency of unenthusiasm / disinterest in last 2 weeks	HP:0011968	Feeding difficulties	160	0.00562412	0.00516471	1.08895	0.276286	0.449712	0.269	0.807418
PGS001397	Frequency of walking for pleasure in last 4 weeks	HP:0011968	Feeding difficulties	160	-0.00160086	0.00514429	-0.311191	0.755683	0.402445	0.7569	0.807418
PGS001398	Friendship satisfaction	HP:0011968	Feeding difficulties	160	-0.00212247	0.00523816	-0.405194	0.685372	0.405369	0.6813	0.807418
PGS001399	GE / gI antigen for Varicella Zoster Virus	HP:0011968	Feeding difficulties	160	-0.00655121	0.00514373	-1.27363	0.20292	0.468637	0.2045	0.807418
PGS001401	Health satisfaction	HP:0011968	Feeding difficulties	160	0.000938865	0.00513609	0.182797	0.854973	0.399691	0.8578	0.807418
PGS001403	Heel bone mineral density (BMD) (L)	HP:0011968	Feeding difficulties	160	0.00240851	0.00522485	0.460971	0.644861	0.407467	0.6463	0.807418
PGS001404	Heel bone mineral density (BMD) (R)	HP:0011968	Feeding difficulties	160	0.00380421	0.00526105	0.72309	0.469696	0.420942	0.4616	0.807418
PGS001407	HTLV-1 gag antigen for Human T-Lymphotropic Virus 1	HP:0011968	Feeding difficulties	160	-0.00347327	0.00519924	-0.668033	0.504178	0.417617	0.5074	0.807418
PGS001409	Intra-ocular pressure, corneal-compensated (L)	HP:0011968	Feeding difficulties	160	0.00112498	0.00512849	0.21936	0.826389	0.400329	0.832	0.807418
PGS001410	Intra-ocular pressure, corneal-compensated (R)	HP:0011968	Feeding difficulties	160	0.0048802	0.00525278	0.92907	0.352947	0.435712	0.3477	0.807418
PGS001411	Intra-ocular pressure, Goldmann-correlated (L)	HP:0011968	Feeding difficulties	160	0.00281594	0.00517251	0.544405	0.586214	0.411109	0.5855	0.807418
PGS001412	LV ejection fraction	HP:0011968	Feeding difficulties	160	-0.00641689	0.00519845	-1.23438	0.217182	0.464368	0.2134	0.807418
PGS001413	LV stroke volume	HP:0011968	Feeding difficulties	160	-0.000863072	0.00518225	-0.166544	0.867743	0.399444	0.8741	0.807418
PGS001414	Lymphocyte %	HP:0011968	Feeding difficulties	160	0.00410006	0.00502377	0.816132	0.414507	0.427158	0.4145	0.807418
PGS001415	Mean FA in anterior limb of internal capsule on FA skeleton (L)	HP:0011968	Feeding difficulties	160	0.0058801	0.0051298	1.14626	0.251802	0.455269	0.249	0.807418
PGS001416	Mean FA in anterior limb of internal capsule on FA skeleton (R)	HP:0011968	Feeding difficulties	160	0.00386138	0.00524318	0.736457	0.461526	0.421789	0.4649	0.807418
PGS001417	Mean FA in body of corpus callosum on FA skeleton	HP:0011968	Feeding difficulties	160	0.00294315	0.00523199	0.56253	0.573808	0.41198	0.5845	0.807418
PGS001418	Mean FA in cerebral peduncle on FA skeleton (L)	HP:0011968	Feeding difficulties	160	-0.00473671	0.00519405	-0.91195	0.361888	0.434344	0.3624	0.807418
PGS001420	Mean FA in cingulum cingulate gyrus on FA skeleton (R)	HP:0011968	Feeding difficulties	160	-0.00222033	0.0052882	-0.419864	0.674623	0.405895	0.6785	0.807418
PGS001421	Mean FA in cingulum hippocampus on FA skeleton (L)	HP:0011968	Feeding difficulties	160	0.00771064	0.0051799	1.48857	0.136734	0.494378	0.1356	0.807418
PGS001422	Mean FA in cingulum hippocampus on FA skeleton (R)	HP:0011968	Feeding difficulties	160	0.00401855	0.00517685	0.776252	0.437678	0.424402	0.4404	0.807418
PGS001423	Mean FA in corticospinal tract on FA skeleton (R)	HP:0011968	Feeding difficulties	160	-0.0037246	0.00506713	-0.735051	0.462381	0.421699	0.4597	0.807418
PGS001424	Mean FA in external capsule on FA skeleton (R)	HP:0011968	Feeding difficulties	160	-0.00629722	0.00515395	-1.22182	0.221896	0.46303	0.2198	0.807418
PGS001425	Mean FA in fornix cres+stria terminalis on FA skeleton (R)	HP:0011968	Feeding difficulties	160	-0.0020069	0.00518246	-0.387249	0.698607	0.404752	0.7013	0.807418
PGS001426	Mean FA in fornix on FA skeleton	HP:0011968	Feeding difficulties	160	-0.00975815	0.00517659	-1.88505	0.0595449	0.552322	0.0609	0.807418
PGS001427	Mean FA in genu of corpus callosum on FA skeleton	HP:0011968	Feeding difficulties	160	0.00168353	0.00529966	0.317667	0.750766	0.402622	0.7451	0.807418
PGS001428	Mean FA in inferior cerebellar peduncle on FA skeleton (R)	HP:0011968	Feeding difficulties	160	-0.000681536	0.00505829	-0.134736	0.892832	0.399028	0.8917	0.807418
PGS001429	Mean FA in middle cerebellar peduncle on FA skeleton	HP:0011968	Feeding difficulties	160	0.00304608	0.00521576	0.584014	0.559266	0.41305	0.56	0.807418
PGS001430	Mean FA in posterior limb of internal capsule on FA skeleton (L)	HP:0011968	Feeding difficulties	160	0.00105315	0.00508672	0.207039	0.835998	0.400101	0.8288	0.807418
PGS001431	Mean FA in posterior limb of internal capsule on FA skeleton (R)	HP:0011968	Feeding difficulties	160	0.00247825	0.00516399	0.47991	0.631336	0.408241	0.6386	0.807418
PGS001433	Mean FA in posterior thalamic radiation on FA skeleton (R)	HP:0011968	Feeding difficulties	160	-0.00252094	0.00522827	-0.482174	0.629727	0.408336	0.6274	0.807418
PGS001434	Mean FA in retrolenticular part of internal capsule on FA skeleton (L)	HP:0011968	Feeding difficulties	160	-0.00347646	0.00511232	-0.680016	0.496561	0.418318	0.4994	0.807418
PGS001435	Mean FA in retrolenticular part of internal capsule on FA skeleton (R)	HP:0011968	Feeding difficulties	160	-0.00130191	0.00519228	-0.25074	0.802037	0.40097	0.8063	0.807418
PGS001437	Mean FA in sagittal stratum on FA skeleton (R)	HP:0011968	Feeding difficulties	160	-0.00395084	0.00523532	-0.754652	0.450533	0.422966	0.4593	0.807418
PGS001438	Mean FA in splenium of corpus callosum on FA skeleton	HP:0011968	Feeding difficulties	160	0.00950301	0.0050617	1.87744	0.0605814	0.551081	0.0625	0.807418
PGS001439	Mean FA in superior cerebellar peduncle on FA skeleton (L)	HP:0011968	Feeding difficulties	160	0.00543922	0.00511729	1.06291	0.287931	0.44728	0.297	0.807418
PGS001440	Mean FA in superior cerebellar peduncle on FA skeleton (R)	HP:0011968	Feeding difficulties	160	0.00612478	0.00513253	1.19332	0.232862	0.460045	0.2385	0.807418
PGS001441	Mean FA in superior corona radiata on FA skeleton (L)	HP:0011968	Feeding difficulties	160	-0.00409488	0.00521416	-0.785338	0.432334	0.425017	0.4304	0.807418
PGS001442	Mean FA in superior corona radiata on FA skeleton (R)	HP:0011968	Feeding difficulties	160	-0.00547564	0.0052463	-1.04372	0.296724	0.445526	0.3004	0.807418
PGS001443	Mean FA in superior fronto-occipital fasciculus on FA skeleton (L)	HP:0011968	Feeding difficulties	160	-0.0080166	0.00509956	-1.57202	0.11608	0.505447	0.1123	0.807418
PGS001444	Mean FA in superior fronto-occipital fasciculus on FA skeleton (R)	HP:0011968	Feeding difficulties	160	-0.000672736	0.0050829	-0.132353	0.894717	0.399	0.8902	0.807418
PGS001445	Mean FA in superior longitudinal fasciculus on FA skeleton (L)	HP:0011968	Feeding difficulties	160	0.001854	0.00512563	0.361711	0.7176	0.403921	0.7153	0.807418
PGS001446	Mean FA in superior longitudinal fasciculus on FA skeleton (R)	HP:0011968	Feeding difficulties	160	0.00490223	0.00514084	0.953586	0.340391	0.437715	0.3387	0.807418
PGS001447	Mean FA in tapetum on FA skeleton (L)	HP:0011968	Feeding difficulties	160	-0.00177966	0.0051938	-0.342652	0.731891	0.403338	0.7261	0.807418
PGS001448	Mean FA in tapetum on FA skeleton (R)	HP:0011968	Feeding difficulties	160	-0.0028677	0.00511553	-0.560587	0.575132	0.411886	0.575	0.807418
PGS001449	Mean FA in uncinate fasciculus on FA skeleton (R)	HP:0011968	Feeding difficulties	160	-0.00810071	0.00523232	-1.54821	0.121706	0.502227	0.1193	0.807418
PGS001450	Mean ICVF in anterior corona radiata on FA skeleton (L)	HP:0011968	Feeding difficulties	160	0.000780913	0.00513308	0.152133	0.879095	0.399245	0.8768	0.807418
PGS001451	Mean ICVF in anterior corona radiata on FA skeleton (R)	HP:0011968	Feeding difficulties	160	0.000979665	0.00515181	0.19016	0.8492	0.39981	0.8511	0.807418
PGS001452	Mean ICVF in anterior limb of internal capsule on FA skeleton (L)	HP:0011968	Feeding difficulties	160	0.00318105	0.0051924	0.612635	0.540176	0.414537	0.5419	0.807418
PGS001453	Mean ICVF in anterior limb of internal capsule on FA skeleton (R)	HP:0011968	Feeding difficulties	160	-0.00158487	0.00519573	-0.305033	0.760368	0.40228	0.7575	0.807418
PGS001454	Mean ICVF in body of corpus callosum on FA skeleton	HP:0011968	Feeding difficulties	160	0.00698937	0.0050928	1.3724	0.170068	0.47997	0.1771	0.807418
PGS001456	Mean ICVF in cerebral peduncle on FA skeleton (R)	HP:0011968	Feeding difficulties	160	0.0017974	0.00513511	0.350022	0.726353	0.40356	0.7267	0.807418
PGS001458	Mean ICVF in cingulum cingulate gyrus on FA skeleton (R)	HP:0011968	Feeding difficulties	160	0.00101402	0.00515778	0.1966	0.844157	0.399918	0.8446	0.807418
PGS001459	Mean ICVF in cingulum hippocampus on FA skeleton (L)	HP:0011968	Feeding difficulties	160	0.00499995	0.00507939	0.984359	0.325039	0.440303	0.3313	0.807418
PGS001460	Mean ICVF in cingulum hippocampus on FA skeleton (R)	HP:0011968	Feeding difficulties	160	0.00711017	0.00510246	1.39348	0.163606	0.482498	0.1727	0.807418
PGS001461	Mean ICVF in external capsule on FA skeleton (L)	HP:0011968	Feeding difficulties	160	-0.00214422	0.00509457	-0.420883	0.673879	0.405932	0.6769	0.807418
PGS001462	Mean ICVF in external capsule on FA skeleton (R)	HP:0011968	Feeding difficulties	160	-0.00351279	0.00509016	-0.690115	0.49019	0.418919	0.5019	0.807418
PGS001463	Mean ICVF in fornix cres+stria terminalis on FA skeleton (L)	HP:0011968	Feeding difficulties	160	0.00200209	0.00510579	0.392121	0.695004	0.404917	0.6937	0.807418
PGS001464	Mean ICVF in fornix cres+stria terminalis on FA skeleton (R)	HP:0011968	Feeding difficulties	160	-0.00330043	0.00512753	-0.643668	0.519853	0.416229	0.5176	0.807418
PGS001465	Mean ICVF in fornix on FA skeleton	HP:0011968	Feeding difficulties	160	-0.00852048	0.00511167	-1.66687	0.0956726	0.518759	0.0955	0.807418
PGS001466	Mean ICVF in genu of corpus callosum on FA skeleton	HP:0011968	Feeding difficulties	160	0.00870819	0.0051227	1.69992	0.0892773	0.523579	0.0881	0.807418
PGS001467	Mean ICVF in inferior cerebellar peduncle on FA skeleton (L)	HP:0011968	Feeding difficulties	160	0.000582828	0.00513663	0.113465	0.909672	0.398799	0.908	0.807418
PGS001468	Mean ICVF in inferior cerebellar peduncle on FA skeleton (R)	HP:0011968	Feeding difficulties	160	0.00317544	0.00510225	0.62236	0.533765	0.415058	0.542	0.807418
PGS001469	Mean ICVF in medial lemniscus on FA skeleton (L)	HP:0011968	Feeding difficulties	160	-0.00321015	0.00517636	-0.620156	0.535215	0.414939	0.5424	0.807418
PGS001470	Mean ICVF in medial lemniscus on FA skeleton (R)	HP:0011968	Feeding difficulties	160	0.00296215	0.00511229	0.579416	0.562363	0.412818	0.571	0.807418
PGS001471	Mean ICVF in middle cerebellar peduncle on FA skeleton	HP:0011968	Feeding difficulties	160	-0.00611684	0.00510546	-1.1981	0.230999	0.46054	0.2373	0.807418
PGS001472	Mean ICVF in posterior corona radiata on FA skeleton (L)	HP:0011968	Feeding difficulties	160	-0.0008035	0.00518517	-0.154961	0.876865	0.399283	0.8779	0.807418
PGS001473	Mean ICVF in posterior corona radiata on FA skeleton (R)	HP:0011968	Feeding difficulties	160	-0.00314741	0.0051271	-0.613878	0.539355	0.414603	0.5414	0.807418
PGS001474	Mean ICVF in posterior limb of internal capsule on FA skeleton (L)	HP:0011968	Feeding difficulties	160	-0.00151699	0.00512524	-0.295983	0.767269	0.402044	0.7653	0.807418
PGS001475	Mean ICVF in posterior limb of internal capsule on FA skeleton (R)	HP:0011968	Feeding difficulties	160	-0.00471578	0.00512252	-0.920598	0.357354	0.435032	0.3607	0.807418
PGS001477	Mean ICVF in posterior thalamic radiation on FA skeleton (R)	HP:0011968	Feeding difficulties	160	-0.00410893	0.00510952	-0.804173	0.421378	0.426317	0.4203	0.807418
PGS001478	Mean ICVF in retrolenticular part of internal capsule on FA skeleton (L)	HP:0011968	Feeding difficulties	160	-0.0065976	0.00519408	-1.27022	0.204133	0.468261	0.2096	0.807418
PGS001479	Mean ICVF in retrolenticular part of internal capsule on FA skeleton (R)	HP:0011968	Feeding difficulties	160	-0.0061853	0.00516617	-1.19727	0.231321	0.460454	0.2317	0.807418
PGS001480	Mean ICVF in sagittal stratum on FA skeleton (L)	HP:0011968	Feeding difficulties	160	0.000875937	0.00517191	0.169364	0.865525	0.399485	0.8721	0.807418
PGS001481	Mean ICVF in sagittal stratum on FA skeleton (R)	HP:0011968	Feeding difficulties	160	-0.00441504	0.00517006	-0.853962	0.393212	0.4299	0.3929	0.807418
PGS001482	Mean ICVF in superior cerebellar peduncle on FA skeleton (L)	HP:0011968	Feeding difficulties	160	-0.00659057	0.00515646	-1.27812	0.201333	0.469134	0.1949	0.807418
PGS001483	Mean ICVF in superior cerebellar peduncle on FA skeleton (R)	HP:0011968	Feeding difficulties	160	-0.000850755	0.0051584	-0.164926	0.869016	0.399421	0.8706	0.807418
PGS001484	Mean ICVF in superior corona radiata on FA skeleton (L)	HP:0011968	Feeding difficulties	160	0.0021083	0.00509874	0.413494	0.679282	0.405665	0.6785	0.807418
PGS001485	Mean ICVF in superior corona radiata on FA skeleton (R)	HP:0011968	Feeding difficulties	160	0.00286641	0.0050813	0.564109	0.572733	0.412058	0.5713	0.807418
PGS001486	Mean ICVF in superior fronto-occipital fasciculus on FA skeleton (L)	HP:0011968	Feeding difficulties	160	-0.00404506	0.00513089	-0.788374	0.430557	0.425225	0.4336	0.807418
PGS001487	Mean ICVF in superior fronto-occipital fasciculus on FA skeleton (R)	HP:0011968	Feeding difficulties	160	-0.00102565	0.00506402	-0.202538	0.839514	0.400021	0.8375	0.807418
PGS001488	Mean ICVF in superior longitudinal fasciculus on FA skeleton (L)	HP:0011968	Feeding difficulties	160	0.000603672	0.00517882	0.116565	0.907214	0.39883	0.9084	0.807418
PGS001489	Mean ICVF in superior longitudinal fasciculus on FA skeleton (R)	HP:0011968	Feeding difficulties	160	0.0012152	0.00517856	0.23466	0.814493	0.400631	0.821	0.807418
PGS001491	Mean ICVF in uncinate fasciculus on FA skeleton (L)	HP:0011968	Feeding difficulties	160	-0.0041285	0.00512503	-0.805556	0.42058	0.426414	0.419	0.807418
PGS001492	Mean ICVF in uncinate fasciculus on FA skeleton (R)	HP:0011968	Feeding difficulties	160	-0.00162894	0.00512399	-0.317905	0.750585	0.402629	0.7524	0.807418
PGS001493	Mean ISOVF in anterior corona radiata on FA skeleton (L)	HP:0011968	Feeding difficulties	160	-0.00626128	0.00520564	-1.20279	0.229179	0.461028	0.2307	0.807418
PGS001494	Mean ISOVF in anterior corona radiata on FA skeleton (R)	HP:0011968	Feeding difficulties	160	-0.00450624	0.0051721	-0.87126	0.383701	0.431195	0.3967	0.807418
PGS001495	Mean ISOVF in body of corpus callosum on FA skeleton	HP:0011968	Feeding difficulties	160	-0.00364573	0.00531419	-0.686036	0.492757	0.418675	0.4909	0.807418
PGS001496	Mean ISOVF in cingulum cingulate gyrus on FA skeleton (L)	HP:0011968	Feeding difficulties	160	-0.00939879	0.00522045	-1.80038	0.071928	0.53881	0.0695	0.807418
PGS001497	Mean ISOVF in cingulum cingulate gyrus on FA skeleton (R)	HP:0011968	Feeding difficulties	160	-0.00286262	0.0051874	-0.551842	0.581109	0.411463	0.5875	0.807418
PGS001498	Mean ISOVF in external capsule on FA skeleton (L)	HP:0011968	Feeding difficulties	160	-0.00578421	0.00505601	-1.14403	0.252729	0.455047	0.2503	0.807418
PGS001499	Mean ISOVF in fornix on FA skeleton	HP:0011968	Feeding difficulties	160	0.0050495	0.00517104	0.976495	0.328919	0.439634	0.3294	0.807418
PGS001500	Mean ISOVF in posterior corona radiata on FA skeleton (L)	HP:0011968	Feeding difficulties	160	-0.00497569	0.00503639	-0.987947	0.32328	0.44061	0.3216	0.807418
PGS001502	Mean ISOVF in sagittal stratum on FA skeleton (L)	HP:0011968	Feeding difficulties	160	-0.00203161	0.00517977	-0.39222	0.694931	0.40492	0.7089	0.807418
PGS001503	Mean ISOVF in sagittal stratum on FA skeleton (R)	HP:0011968	Feeding difficulties	160	-0.00378843	0.00508507	-0.745011	0.456339	0.422339	0.4665	0.807418
PGS001504	Mean ISOVF in superior cerebellar peduncle on FA skeleton (R)	HP:0011968	Feeding difficulties	160	-0.00152884	0.00516046	-0.296261	0.767057	0.402051	0.7672	0.807418
PGS001505	Mean ISOVF in superior corona radiata on FA skeleton (L)	HP:0011968	Feeding difficulties	160	0.00143965	0.00517649	0.278112	0.78095	0.401599	0.7782	0.807418
PGS001506	Mean ISOVF in superior corona radiata on FA skeleton (R)	HP:0011968	Feeding difficulties	160	-0.000756715	0.00523483	-0.144554	0.885075	0.399147	0.8872	0.807418
PGS001507	Median T2star in caudate (L)	HP:0011968	Feeding difficulties	160	-0.00587051	0.0051601	-1.13767	0.255373	0.454418	0.2614	0.807418
PGS001508	Median T2star in caudate (R)	HP:0011968	Feeding difficulties	160	-0.00661877	0.00517804	-1.27824	0.201291	0.469147	0.1954	0.807418
PGS001509	Median T2star in pallidum (L)	HP:0011968	Feeding difficulties	160	0.00259428	0.00511739	0.506954	0.612235	0.4094	0.6144	0.807418
PGS001510	Median T2star in pallidum (R)	HP:0011968	Feeding difficulties	160	-0.00312248	0.00508846	-0.613639	0.539513	0.41459	0.5435	0.807418
PGS001511	Median T2star in putamen (L)	HP:0011968	Feeding difficulties	160	-0.00792258	0.00520266	-1.52279	0.127944	0.498845	0.1256	0.807418
PGS001512	Median T2star in putamen (R)	HP:0011968	Feeding difficulties	160	-0.00682794	0.00516461	-1.32206	0.186275	0.474089	0.1795	0.807418
PGS001513	Median T2star in thalamus (R)	HP:0011968	Feeding difficulties	160	-0.00450876	0.00513857	-0.877435	0.38034	0.431664	0.383	0.807418
PGS001514	Non-cancer illness year/age first occurred	HP:0011968	Feeding difficulties	160	-0.00652666	0.00517019	-1.26236	0.206942	0.467398	0.2084	0.807418
PGS001516	Other diseases of intestine (time-to-event)	HP:0011968	Feeding difficulties	160	0.00525527	0.00529348	0.992782	0.320918	0.441025	0.3135	0.807418
PGS001519	Position of pulse wave notch	HP:0011968	Feeding difficulties	160	-0.000780991	0.00513062	-0.152222	0.879025	0.399246	0.879	0.807418
PGS001520	Position of the pulse wave peak	HP:0011968	Feeding difficulties	160	-0.000931633	0.00516081	-0.180521	0.856759	0.399655	0.8551	0.807418
PGS001522	Psoriatic and enteropathic arthropathies (time-to-event)	HP:0011968	Feeding difficulties	160	-0.00357243	0.00506894	-0.704768	0.481024	0.419806	0.4795	0.807418
PGS001530	Speed of sound through heel (L)	HP:0011968	Feeding difficulties	160	0.00358812	0.00521217	0.688412	0.491261	0.418817	0.4857	0.807418
PGS001531	Speed of sound through heel (R)	HP:0011968	Feeding difficulties	160	0.00343512	0.00521998	0.658071	0.510557	0.417043	0.5139	0.807418
PGS001533	Tinnitus severity	HP:0011968	Feeding difficulties	160	0.00238578	0.00521909	0.457126	0.647622	0.407314	0.6487	0.807418
PGS001534	Total Volume of white matter hyperintensities (from T1 and T2 FLAIR images)	HP:0011968	Feeding difficulties	160	-0.00130731	0.00523359	-0.249792	0.80277	0.400949	0.8022	0.807418
PGS001536	Vitiligo (time-to-event)	HP:0011968	Feeding difficulties	160	-0.00356373	0.00516312	-0.690228	0.490119	0.418925	0.4943	0.807418
PGS001537	Volume of accumbens (L)	HP:0011968	Feeding difficulties	160	-0.000953527	0.00512052	-0.186217	0.852291	0.399746	0.8571	0.807418
PGS001538	Volume of accumbens (R)	HP:0011968	Feeding difficulties	160	0.000980103	0.00505742	0.193795	0.846353	0.399871	0.8426	0.807418
PGS001539	Volume of brain stem + 4th ventricle	HP:0011968	Feeding difficulties	160	0.0083747	0.0050469	1.65938	0.0971727	0.517679	0.0988	0.807418
PGS001540	Volume of brain, grey+white matter	HP:0011968	Feeding difficulties	160	-0.00422983	0.00504981	-0.837621	0.402328	0.4287	0.3975	0.807418
PGS001541	Volume of brain, grey+white matter (normalised for head size)	HP:0011968	Feeding difficulties	160	0.00947906	0.00516148	1.8365	0.0664091	0.544498	0.0663	0.807418
PGS001542	Volume of caudate (L)	HP:0011968	Feeding difficulties	160	-0.00372901	0.00517123	-0.721107	0.470915	0.420817	0.4677	0.807418
PGS001543	Volume of caudate (R)	HP:0011968	Feeding difficulties	160	-0.00416757	0.00519337	-0.80248	0.422356	0.426199	0.4193	0.807418
PGS001544	Volume of grey matter	HP:0011968	Feeding difficulties	160	-0.00407255	0.00506934	-0.803369	0.421842	0.426261	0.4191	0.807418
PGS001545	Volume of grey matter (normalised for head size)	HP:0011968	Feeding difficulties	160	0.00111475	0.00511008	0.218147	0.827333	0.400306	0.8247	0.807418
PGS001548	Volume of grey matter in Central Opercular Cortex (L)	HP:0011968	Feeding difficulties	160	-0.000572756	0.0050742	-0.112876	0.910138	0.398793	0.908	0.807418
PGS001549	Volume of grey matter in Central Opercular Cortex (R)	HP:0011968	Feeding difficulties	160	0.0020716	0.00513604	0.403346	0.68673	0.405305	0.6924	0.807418
PGS001551	Volume of grey matter in Cingulate Gyrus, anterior division (R)	HP:0011968	Feeding difficulties	160	0.00346472	0.00504907	0.686211	0.492647	0.418685	0.4922	0.807418
PGS001552	Volume of grey matter in Cingulate Gyrus, posterior division (R)	HP:0011968	Feeding difficulties	160	0.000862602	0.00508216	0.169732	0.865236	0.399491	0.8653	0.807418
PGS001553	Volume of grey matter in Crus I Cerebellum (R)	HP:0011968	Feeding difficulties	160	-0.00554281	0.00514622	-1.07706	0.281561	0.448595	0.2824	0.807418
PGS001554	Volume of grey matter in Crus II Cerebellum (L)	HP:0011968	Feeding difficulties	160	-0.00312536	0.00516662	-0.604914	0.545294	0.414129	0.5522	0.807418
PGS001555	Volume of grey matter in Crus II Cerebellum (R)	HP:0011968	Feeding difficulties	160	-0.00478383	0.00533885	-0.896041	0.370322	0.433096	0.3673	0.807418
PGS001556	Volume of grey matter in Cuneal Cortex (R)	HP:0011968	Feeding difficulties	160	0.00176624	0.00515889	0.342368	0.732104	0.40333	0.7332	0.807418
PGS001557	Volume of grey matter in Frontal Operculum Cortex (L)	HP:0011968	Feeding difficulties	160	-0.00102794	0.00514643	-0.199738	0.841702	0.399972	0.8423	0.807418
PGS001558	Volume of grey matter in Frontal Orbital Cortex (L)	HP:0011968	Feeding difficulties	160	0.00127849	0.00509626	0.250868	0.801938	0.400973	0.7988	0.807418
PGS001559	Volume of grey matter in Frontal Orbital Cortex (R)	HP:0011968	Feeding difficulties	160	0.00568748	0.00511899	1.11106	0.266657	0.451821	0.2704	0.807418
PGS001560	Volume of grey matter in Frontal Pole (L)	HP:0011968	Feeding difficulties	160	-0.00366838	0.005156	-0.711478	0.476858	0.420219	0.4749	0.807418
PGS001561	Volume of grey matter in Heschl's Gyrus (includes H1 and H2) (L)	HP:0011968	Feeding difficulties	160	-0.000575716	0.00505507	-0.113889	0.909336	0.398803	0.9031	0.807418
PGS001562	Volume of grey matter in Heschl's Gyrus (includes H1 and H2) (R)	HP:0011968	Feeding difficulties	160	0.00804467	0.00515113	1.56173	0.118485	0.50405	0.1174	0.807418
PGS001563	Volume of grey matter in Hippocampus (L)	HP:0011968	Feeding difficulties	160	0.0029704	0.00517701	0.573767	0.56618	0.412535	0.5621	0.807418
PGS001564	Volume of grey matter in Hippocampus (R)	HP:0011968	Feeding difficulties	160	0.000756396	0.00520187	0.145408	0.884401	0.399158	0.8829	0.807418
PGS001565	Volume of grey matter in I-IV Cerebellum (L)	HP:0011968	Feeding difficulties	160	-0.0103015	0.00520233	-1.98017	0.0478001	0.568237	0.047	0.807418
PGS001566	Volume of grey matter in I-IV Cerebellum (R)	HP:0011968	Feeding difficulties	160	-0.00754879	0.00513354	-1.47048	0.141564	0.492058	0.1487	0.807418
PGS001567	Volume of grey matter in Inferior Frontal Gyrus, pars triangularis (R)	HP:0011968	Feeding difficulties	160	0.0029439	0.00521341	0.564677	0.572347	0.412086	0.5696	0.807418
PGS001568	Volume of grey matter in Inferior Temporal Gyrus, posterior division (L)	HP:0011968	Feeding difficulties	160	0.00944946	0.00512431	1.84404	0.0653016	0.545701	0.0653	0.807418
PGS001569	Volume of grey matter in Insular Cortex (L)	HP:0011968	Feeding difficulties	160	0.00249014	0.00514093	0.484376	0.628164	0.408428	0.6161	0.807418
PGS001570	Volume of grey matter in Insular Cortex (R)	HP:0011968	Feeding difficulties	160	-0.000973589	0.00515932	-0.188705	0.85034	0.399786	0.8509	0.807418
PGS001571	Volume of grey matter in Intracalcarine Cortex (L)	HP:0011968	Feeding difficulties	160	0.0032977	0.00528557	0.623906	0.532749	0.415142	0.5302	0.807418
PGS001572	Volume of grey matter in IX Cerebellum (L)	HP:0011968	Feeding difficulties	160	0.00273072	0.00507575	0.537993	0.590633	0.410808	0.5884	0.807418
PGS001573	Volume of grey matter in IX Cerebellum (R)	HP:0011968	Feeding difficulties	160	-0.00241431	0.00509128	-0.474206	0.635397	0.408005	0.6317	0.807418
PGS001574	Volume of grey matter in Lateral Occipital Cortex, inferior division (R)	HP:0011968	Feeding difficulties	160	0.0038599	0.00515676	0.748512	0.454226	0.422566	0.4579	0.807418
PGS001575	Volume of grey matter in Lateral Occipital Cortex, superior division (R)	HP:0011968	Feeding difficulties	160	0.00123509	0.00514155	0.240218	0.810182	0.400746	0.8087	0.807418
PGS001576	Volume of grey matter in Lingual Gyrus (R)	HP:0011968	Feeding difficulties	160	-0.00611902	0.00517539	-1.18233	0.237193	0.458912	0.229	0.807418
PGS001577	Volume of grey matter in Middle Frontal Gyrus (L)	HP:0011968	Feeding difficulties	160	0.00287023	0.00518579	0.553479	0.579988	0.411542	0.5811	0.807418
PGS001578	Volume of grey matter in Middle Frontal Gyrus (R)	HP:0011968	Feeding difficulties	160	-0.00558241	0.00519233	-1.07513	0.282428	0.448414	0.2869	0.807418
PGS001579	Volume of grey matter in Middle Temporal Gyrus, posterior division (R)	HP:0011968	Feeding difficulties	160	-0.0017495	0.0052047	-0.33614	0.736795	0.403146	0.7407	0.807418
PGS001580	Volume of grey matter in Occipital Fusiform Gyrus (L)	HP:0011968	Feeding difficulties	160	-0.00393333	0.0051968	-0.756876	0.4492	0.423112	0.4573	0.807418
PGS001581	Volume of grey matter in Occipital Pole (R)	HP:0011968	Feeding difficulties	160	0.00869294	0.0051618	1.68409	0.0922961	0.521259	0.088	0.807418
PGS001583	Volume of grey matter in Parahippocampal Gyrus, anterior division (L)	HP:0011968	Feeding difficulties	160	-0.000889918	0.0051268	-0.173581	0.862209	0.399548	0.8666	0.807418
PGS001584	Volume of grey matter in Parahippocampal Gyrus, anterior division (R)	HP:0011968	Feeding difficulties	160	-0.00539776	0.00516192	-1.04569	0.295811	0.445705	0.2911	0.807418
PGS001585	Volume of grey matter in Parahippocampal Gyrus, posterior division (L)	HP:0011968	Feeding difficulties	160	-0.00400006	0.00506775	-0.789316	0.430007	0.425289	0.4247	0.807418
PGS001586	Volume of grey matter in Parahippocampal Gyrus, posterior division (R)	HP:0011968	Feeding difficulties	160	0.00167113	0.00521701	0.320323	0.748752	0.402696	0.7524	0.807418
PGS001587	Volume of grey matter in Planum Polare (L)	HP:0011968	Feeding difficulties	160	-0.00514973	0.0051079	-1.00819	0.313466	0.442363	0.314	0.807418
PGS001588	Volume of grey matter in Planum Polare (R)	HP:0011968	Feeding difficulties	160	0.000761425	0.00523796	0.145367	0.884434	0.399157	0.8836	0.807418
PGS001589	Volume of grey matter in Planum Temporale (L)	HP:0011968	Feeding difficulties	160	-0.00294859	0.00513874	-0.573795	0.566161	0.412536	0.563	0.807418
PGS001590	Volume of grey matter in Precentral Gyrus (L)	HP:0011968	Feeding difficulties	160	0.00325873	0.00511228	0.637432	0.523905	0.415883	0.5345	0.807418
PGS001591	Volume of grey matter in Precentral Gyrus (R)	HP:0011968	Feeding difficulties	160	0.0053608	0.00503986	1.06368	0.287582	0.447351	0.2893	0.807418
PGS001592	Volume of grey matter in Precuneous Cortex (L)	HP:0011968	Feeding difficulties	160	0.00883704	0.00501764	1.76119	0.078335	0.532765	0.0752	0.807418
PGS001593	Volume of grey matter in Putamen (L)	HP:0011968	Feeding difficulties	160	-0.00913204	0.00508901	-1.79446	0.0728673	0.537888	0.0711	0.807418
PGS001594	Volume of grey matter in Putamen (R)	HP:0011968	Feeding difficulties	160	-0.0089162	0.00516497	-1.72628	0.0844271	0.527492	0.0866	0.807418
PGS001596	Volume of grey matter in Subcallosal Cortex (R)	HP:0011968	Feeding difficulties	160	0.000942045	0.00514817	0.182986	0.854824	0.399694	0.8585	0.807418
PGS001597	Volume of grey matter in Superior Frontal Gyrus (L)	HP:0011968	Feeding difficulties	160	-0.00102207	0.00500885	-0.204054	0.838329	0.400048	0.8412	0.807418
PGS001599	Volume of grey matter in Superior Temporal Gyrus, anterior division (L)	HP:0011968	Feeding difficulties	160	0.0044355	0.00510198	0.869369	0.384734	0.431052	0.3784	0.807418
PGS001600	Volume of grey matter in Superior Temporal Gyrus, posterior division (L)	HP:0011968	Feeding difficulties	160	0.000808108	0.00510842	0.158191	0.87432	0.399326	0.8761	0.807418
PGS001602	Volume of grey matter in Supracalcarine Cortex (R)	HP:0011968	Feeding difficulties	160	-0.00194641	0.00518318	-0.375525	0.707304	0.404364	0.7081	0.807418
PGS001604	Volume of grey matter in Temporal Fusiform Cortex, posterior division (L)	HP:0011968	Feeding difficulties	160	-0.000777324	0.00513067	-0.151505	0.87959	0.399237	0.8795	0.807418
PGS001605	Volume of grey matter in Temporal Fusiform Cortex, posterior division (R)	HP:0011968	Feeding difficulties	160	0.00141659	0.00516524	0.274255	0.783913	0.401506	0.775	0.807418
PGS001607	Volume of grey matter in Temporal Pole (R)	HP:0011968	Feeding difficulties	160	-0.00369905	0.00513118	-0.720898	0.471044	0.420804	0.467	0.807418
PGS001608	Volume of grey matter in Thalamus (L)	HP:0011968	Feeding difficulties	160	0.00166437	0.00519596	0.320321	0.748754	0.402696	0.7474	0.807418
PGS001609	Volume of grey matter in Thalamus (R)	HP:0011968	Feeding difficulties	160	0.0080826	0.00512691	1.57651	0.115043	0.50606	0.117	0.807418
PGS001611	Volume of grey matter in V Cerebellum (R)	HP:0011968	Feeding difficulties	160	-0.00733281	0.0051162	-1.43325	0.151918	0.487372	0.152	0.807418
PGS001612	Volume of grey matter in Ventral Striatum (L)	HP:0011968	Feeding difficulties	160	-0.00544239	0.00505656	-1.0763	0.281901	0.448523	0.2859	0.807418
PGS001613	Volume of grey matter in Ventral Striatum (R)	HP:0011968	Feeding difficulties	160	-0.0046029	0.00504052	-0.913179	0.361241	0.434442	0.3593	0.807418
PGS001614	Volume of grey matter in Vermis Crus II Cerebellum	HP:0011968	Feeding difficulties	160	-0.00424539	0.00519989	-0.816439	0.414331	0.42718	0.4143	0.807418
PGS001615	Volume of grey matter in Vermis IX Cerebellum	HP:0011968	Feeding difficulties	160	0.00473363	0.00507581	0.932586	0.351129	0.435996	0.3466	0.807418
PGS001616	Volume of grey matter in Vermis VI Cerebellum	HP:0011968	Feeding difficulties	160	-0.00819717	0.00515568	-1.58993	0.111984	0.507901	0.1113	0.807418
PGS001617	Volume of grey matter in Vermis VIIb Cerebellum	HP:0011968	Feeding difficulties	160	-0.00627981	0.00525663	-1.19465	0.232345	0.460182	0.2379	0.807418
PGS001619	Volume of grey matter in Vermis VIIIb Cerebellum	HP:0011968	Feeding difficulties	160	-0.00123514	0.00516423	-0.239172	0.810993	0.400724	0.8165	0.807418
PGS001620	Volume of grey matter in Vermis X Cerebellum	HP:0011968	Feeding difficulties	160	-0.00503437	0.0050217	-1.00252	0.316194	0.441869	0.3204	0.807418
PGS001621	Volume of grey matter in VI Cerebellum (L)	HP:0011968	Feeding difficulties	160	-0.00108435	0.00514092	-0.210924	0.832964	0.400172	0.8339	0.807418
PGS001622	Volume of grey matter in VI Cerebellum (R)	HP:0011968	Feeding difficulties	160	-0.00845251	0.00515548	-1.63952	0.101238	0.51484	0.1004	0.807418
PGS001623	Volume of grey matter in VIIb Cerebellum (L)	HP:0011968	Feeding difficulties	160	0.00175325	0.00514319	0.340888	0.733218	0.403286	0.7324	0.807418
PGS001624	Volume of grey matter in VIIb Cerebellum (R)	HP:0011968	Feeding difficulties	160	0.00245479	0.00521912	0.470346	0.638151	0.407846	0.6359	0.807418
PGS001625	Volume of grey matter in VIIIa Cerebellum (L)	HP:0011968	Feeding difficulties	160	0.00086215	0.00513625	0.167856	0.866711	0.399463	0.8686	0.807418
PGS001626	Volume of grey matter in VIIIa Cerebellum (R)	HP:0011968	Feeding difficulties	160	-0.00101657	0.00511009	-0.198934	0.842331	0.399958	0.8426	0.807418
PGS001627	Volume of grey matter in VIIIb Cerebellum (L)	HP:0011968	Feeding difficulties	160	-0.00819888	0.00511792	-1.60199	0.10929	0.50957	0.1117	0.807418
PGS001628	Volume of grey matter in VIIIb Cerebellum (R)	HP:0011968	Feeding difficulties	160	-0.00704858	0.00522029	-1.35023	0.177073	0.477352	0.1724	0.807418
PGS001629	Volume of grey matter in X Cerebellum (R)	HP:0011968	Feeding difficulties	160	0.00481005	0.00516262	0.931706	0.351583	0.435925	0.3471	0.807418
PGS001630	Volume of hippocampus (L)	HP:0011968	Feeding difficulties	160	0.0046483	0.00516118	0.900628	0.367878	0.433454	0.3663	0.807418
PGS001631	Volume of pallidum (L)	HP:0011968	Feeding difficulties	160	-0.00769955	0.00509683	-1.51065	0.13101	0.497249	0.1333	0.807418
PGS001632	Volume of pallidum (R)	HP:0011968	Feeding difficulties	160	-0.0042152	0.00510778	-0.825251	0.409312	0.427808	0.4181	0.807418
PGS001633	Volume of peripheral cortical grey matter	HP:0011968	Feeding difficulties	160	-0.00284187	0.00502342	-0.565724	0.571635	0.412137	0.5698	0.807418
PGS001634	Volume of peripheral cortical grey matter (normalised for head size)	HP:0011968	Feeding difficulties	160	0.00646547	0.00510521	1.26645	0.205478	0.467846	0.201	0.807418
PGS001635	Volume of putamen (L)	HP:0011968	Feeding difficulties	160	0.00153159	0.00509764	0.30045	0.76386	0.40216	0.7591	0.807418
PGS001636	Volume of putamen (R)	HP:0011968	Feeding difficulties	160	0.00225593	0.0049826	0.452762	0.650762	0.407142	0.6545	0.807418
PGS001638	Volume of thalamus (R)	HP:0011968	Feeding difficulties	160	-0.00144746	0.00520647	-0.278011	0.781028	0.401596	0.7704	0.807418
PGS001639	Volume of ventricular cerebrospinal fluid	HP:0011968	Feeding difficulties	160	0.00231263	0.00513557	0.450315	0.652524	0.407046	0.6574	0.807418
PGS001640	Volume of white matter	HP:0011968	Feeding difficulties	160	0.00118825	0.00508828	0.233527	0.815373	0.400608	0.8182	0.807418
PGS001641	Volume of white matter (normalised for head size)	HP:0011968	Feeding difficulties	160	0.00614139	0.0052089	1.17902	0.238509	0.458573	0.2388	0.807418
PGS001642	Volumetric scaling from T1 head image to standard space	HP:0011968	Feeding difficulties	160	-0.000683906	0.00506406	-0.135051	0.892583	0.399032	0.895	0.807418
PGS001643	WA FA in tract acoustic radiation (L)	HP:0011968	Feeding difficulties	160	0.00373886	0.00518179	0.721538	0.47065	0.420844	0.4734	0.807418
PGS001644	WA FA in tract acoustic radiation (R)	HP:0011968	Feeding difficulties	160	0.00478262	0.00518375	0.922618	0.3563	0.435194	0.358	0.807418
PGS001645	WA FA in tract anterior thalamic radiation (L)	HP:0011968	Feeding difficulties	160	0.00146292	0.0050678	0.288669	0.77286	0.401858	0.7795	0.807418
PGS001646	WA FA in tract anterior thalamic radiation (R)	HP:0011968	Feeding difficulties	160	-0.00301812	0.00517814	-0.582858	0.560044	0.412991	0.5639	0.807418
PGS001647	WA FA in tract cingulate gyrus part of cingulum (L)	HP:0011968	Feeding difficulties	160	-0.00587963	0.00514821	-1.14207	0.25354	0.454853	0.2519	0.807418
PGS001652	WA FA in tract inferior fronto-occipital fasciculus (L)	HP:0011968	Feeding difficulties	160	0.00173619	0.00508504	0.341432	0.732809	0.403302	0.7314	0.807418
PGS001653	WA FA in tract inferior fronto-occipital fasciculus (R)	HP:0011968	Feeding difficulties	160	0.00117703	0.00521294	0.225791	0.821384	0.400454	0.8212	0.807418
PGS001654	WA FA in tract inferior longitudinal fasciculus (L)	HP:0011968	Feeding difficulties	160	-0.00204484	0.00505794	-0.404283	0.686041	0.405337	0.6853	0.807418
PGS001655	WA FA in tract inferior longitudinal fasciculus (R)	HP:0011968	Feeding difficulties	160	-0.00287004	0.00518651	-0.553365	0.580066	0.411536	0.5839	0.807418
PGS001656	WA FA in tract posterior thalamic radiation (L)	HP:0011968	Feeding difficulties	160	0.00235356	0.00505614	0.465487	0.641626	0.407649	0.6429	0.807418
PGS001657	WA FA in tract posterior thalamic radiation (R)	HP:0011968	Feeding difficulties	160	-0.00337736	0.00513184	-0.658119	0.510525	0.417046	0.5077	0.807418
PGS001658	WA FA in tract superior longitudinal fasciculus (L)	HP:0011968	Feeding difficulties	160	0.0049123	0.00516733	0.950646	0.341881	0.437472	0.3373	0.807418
PGS001659	WA FA in tract uncinate fasciculus (L)	HP:0011968	Feeding difficulties	160	0.00378099	0.00509994	0.74138	0.458536	0.422104	0.4634	0.807418
PGS001660	WA FA in tract uncinate fasciculus (R)	HP:0011968	Feeding difficulties	160	-0.0014473	0.00514891	-0.281088	0.778668	0.401671	0.7811	0.807418
PGS001661	WA ICVF in tract acoustic radiation (L)	HP:0011968	Feeding difficulties	160	-0.00258837	0.00515168	-0.502432	0.61541	0.409202	0.6179	0.807418
PGS001662	WA ICVF in tract acoustic radiation (R)	HP:0011968	Feeding difficulties	160	-0.00570467	0.0051778	-1.10176	0.270679	0.450929	0.2715	0.807418
PGS001663	WA ICVF in tract anterior thalamic radiation (L)	HP:0011968	Feeding difficulties	160	-0.000735027	0.00509683	-0.144213	0.885345	0.399143	0.8821	0.807418
PGS001664	WA ICVF in tract anterior thalamic radiation (R)	HP:0011968	Feeding difficulties	160	-0.00258491	0.0051235	-0.50452	0.613943	0.409293	0.6074	0.807418
PGS001665	WA ICVF in tract cingulate gyrus part of cingulum (L)	HP:0011968	Feeding difficulties	160	-0.00105821	0.00515528	-0.205267	0.837381	0.40007	0.8423	0.807418
PGS001666	WA ICVF in tract cingulate gyrus part of cingulum (R)	HP:0011968	Feeding difficulties	160	0.000657587	0.00506813	0.12975	0.896776	0.398971	0.8967	0.807418
PGS001667	WA ICVF in tract corticospinal tract (L)	HP:0011968	Feeding difficulties	160	-0.00303905	0.00511031	-0.59469	0.552108	0.413596	0.5494	0.807418
PGS001668	WA ICVF in tract corticospinal tract (R)	HP:0011968	Feeding difficulties	160	0.00172521	0.00513461	0.335996	0.736904	0.403142	0.7356	0.807418
PGS001669	WA ICVF in tract forceps major	HP:0011968	Feeding difficulties	160	0.0027637	0.00511978	0.539808	0.58938	0.410893	0.5854	0.807418
PGS001670	WA ICVF in tract forceps minor	HP:0011968	Feeding difficulties	160	0.00148777	0.00512039	0.290557	0.771416	0.401906	0.7703	0.807418
PGS001672	WA ICVF in tract inferior fronto-occipital fasciculus (R)	HP:0011968	Feeding difficulties	160	-0.00163689	0.00514192	-0.318343	0.750253	0.402641	0.754	0.807418
PGS001673	WA ICVF in tract inferior longitudinal fasciculus (L)	HP:0011968	Feeding difficulties	160	-0.000903989	0.00513125	-0.176173	0.860173	0.399588	0.8644	0.807418
PGS001674	WA ICVF in tract inferior longitudinal fasciculus (R)	HP:0011968	Feeding difficulties	160	-0.0035973	0.00517482	-0.695154	0.487027	0.419222	0.4966	0.807418
PGS001675	WA ICVF in tract medial lemniscus (L)	HP:0011968	Feeding difficulties	160	0.00498909	0.00503131	0.991609	0.32149	0.440924	0.3161	0.807418
PGS001676	WA ICVF in tract medial lemniscus (R)	HP:0011968	Feeding difficulties	160	0.00408909	0.00508168	0.804673	0.421089	0.426352	0.4273	0.807418
PGS001677	WA ICVF in tract middle cerebellar peduncle	HP:0011968	Feeding difficulties	160	0.0016652	0.00509554	0.326796	0.743851	0.402878	0.7495	0.807418
PGS001678	WA ICVF in tract parahippocampal part of cingulum (L)	HP:0011968	Feeding difficulties	160	0.00619544	0.00507125	1.22168	0.22195	0.463015	0.2203	0.807418
PGS001679	WA ICVF in tract parahippocampal part of cingulum (R)	HP:0011968	Feeding difficulties	160	0.00138803	0.00507001	0.273773	0.784283	0.401495	0.7831	0.807418
PGS001680	WA ICVF in tract posterior thalamic radiation (L)	HP:0011968	Feeding difficulties	160	-0.00234874	0.00515946	-0.455229	0.648986	0.407239	0.6457	0.807418
PGS001681	WA ICVF in tract posterior thalamic radiation (R)	HP:0011968	Feeding difficulties	160	-0.00394108	0.00513135	-0.76804	0.44254	0.423851	0.4413	0.807418
PGS001682	WA ICVF in tract superior longitudinal fasciculus (L)	HP:0011968	Feeding difficulties	160	0.00107363	0.00520236	0.206374	0.836517	0.400089	0.8325	0.807418
PGS001683	WA ICVF in tract superior longitudinal fasciculus (R)	HP:0011968	Feeding difficulties	160	0.00271743	0.00517495	0.525111	0.599555	0.410213	0.5971	0.807418
PGS001684	WA ICVF in tract superior thalamic radiation (L)	HP:0011968	Feeding difficulties	160	-0.00432006	0.00515841	-0.83748	0.402408	0.42869	0.3887	0.807418
PGS001686	WA ICVF in tract uncinate fasciculus (L)	HP:0011968	Feeding difficulties	160	0.00372337	0.00510555	0.72928	0.465903	0.421332	0.4678	0.807418
PGS001687	WA ICVF in tract uncinate fasciculus (R)	HP:0011968	Feeding difficulties	160	-0.00138421	0.0051082	-0.270978	0.786431	0.401429	0.7884	0.807418
PGS001688	WA ISOVF in tract acoustic radiation (L)	HP:0011968	Feeding difficulties	160	-0.00313348	0.00516614	-0.606543	0.544212	0.414214	0.5429	0.807418
PGS001689	WA ISOVF in tract acoustic radiation (R)	HP:0011968	Feeding difficulties	160	-0.00113199	0.0051406	-0.220206	0.82573	0.400346	0.8303	0.807418
PGS001690	WA ISOVF in tract anterior thalamic radiation (R)	HP:0011968	Feeding difficulties	160	-0.00118963	0.0052481	-0.226679	0.820693	0.400471	0.8198	0.807418
PGS001692	WA ISOVF in tract cingulate gyrus part of cingulum (R)	HP:0011968	Feeding difficulties	160	-0.00581893	0.00518379	-1.12252	0.261753	0.452933	0.2632	0.807418
PGS001693	WA ISOVF in tract inferior fronto-occipital fasciculus (L)	HP:0011968	Feeding difficulties	160	-0.00754835	0.00513507	-1.46996	0.141706	0.491991	0.1419	0.807418
PGS001694	WA ISOVF in tract inferior fronto-occipital fasciculus (R)	HP:0011968	Feeding difficulties	160	-0.0020091	0.00517817	-0.387993	0.698056	0.404777	0.6967	0.807418
PGS001695	WA ISOVF in tract inferior longitudinal fasciculus (L)	HP:0011968	Feeding difficulties	160	-0.00597181	0.00514704	-1.16024	0.246068	0.456667	0.2484	0.807418
PGS001696	WA ISOVF in tract inferior longitudinal fasciculus (R)	HP:0011968	Feeding difficulties	160	-0.00151545	0.00509754	-0.29729	0.766271	0.402078	0.7683	0.807418
PGS001697	WA ISOVF in tract posterior thalamic radiation (R)	HP:0011968	Feeding difficulties	160	-0.00629921	0.00514629	-1.22403	0.221063	0.463264	0.2234	0.807418
PGS001699	WA ISOVF in tract superior longitudinal fasciculus (R)	HP:0011968	Feeding difficulties	160	-0.00717408	0.00519694	-1.38044	0.167581	0.48093	0.1729	0.807418
PGS001700	WA ISOVF in tract superior thalamic radiation (L)	HP:0011968	Feeding difficulties	160	-0.00309008	0.00516874	-0.59784	0.550004	0.413759	0.5492	0.807418
PGS001701	WA ISOVF in tract superior thalamic radiation (R)	HP:0011968	Feeding difficulties	160	-0.00881935	0.00516296	-1.7082	0.0877313	0.524801	0.0831	0.807418
PGS001703	WA ISOVF in tract uncinate fasciculus (R)	HP:0011968	Feeding difficulties	160	-0.00429275	0.00502481	-0.854311	0.393019	0.429926	0.3876	0.807418
PGS001704	WA L1 in tract forceps minor	HP:0011968	Feeding difficulties	160	0.00125957	0.00509849	0.247048	0.804893	0.40089	0.8009	0.807418
PGS001705	WA L1 in tract inferior fronto-occipital fasciculus (L)	HP:0011968	Feeding difficulties	160	0.00616817	0.00526862	1.17074	0.241823	0.457729	0.2465	0.807418
PGS001706	WA L1 in tract inferior fronto-occipital fasciculus (R)	HP:0011968	Feeding difficulties	160	0.00124799	0.005092	0.245088	0.806409	0.400848	0.7987	0.807418
PGS001707	WA L1 in tract inferior longitudinal fasciculus (L)	HP:0011968	Feeding difficulties	160	-0.00388032	0.00521194	-0.744506	0.456644	0.422306	0.4521	0.807418
PGS001708	WA L1 in tract inferior longitudinal fasciculus (R)	HP:0011968	Feeding difficulties	160	0.00179836	0.00507861	0.354105	0.723292	0.403685	0.7262	0.807418
PGS001710	WA L1 in tract superior longitudinal fasciculus (R)	HP:0011968	Feeding difficulties	160	-0.00533691	0.00505413	-1.05595	0.291099	0.446641	0.2936	0.807418
PGS001711	WA L1 in tract superior thalamic radiation (L)	HP:0011968	Feeding difficulties	160	-0.00349974	0.00516975	-0.676966	0.498494	0.418138	0.4974	0.807418
PGS001712	WA L1 in tract superior thalamic radiation (R)	HP:0011968	Feeding difficulties	160	0.00207314	0.0051313	0.404018	0.686236	0.405328	0.6856	0.807418
PGS001714	WA L2 in tract acoustic radiation (R)	HP:0011968	Feeding difficulties	160	-0.00139751	0.0052158	-0.267937	0.788771	0.401357	0.7899	0.807418
PGS001715	WA L2 in tract anterior thalamic radiation (L)	HP:0011968	Feeding difficulties	160	-0.00160413	0.00516725	-0.310442	0.756252	0.402425	0.7522	0.807418
PGS001716	WA L2 in tract anterior thalamic radiation (R)	HP:0011968	Feeding difficulties	160	0.00525632	0.00520183	1.01048	0.312371	0.442563	0.3081	0.807418
PGS001717	WA L2 in tract cingulate gyrus part of cingulum (L)	HP:0011968	Feeding difficulties	160	0.00102691	0.00511654	0.200704	0.840947	0.399989	0.8435	0.807418
PGS001718	WA L2 in tract cingulate gyrus part of cingulum (R)	HP:0011968	Feeding difficulties	160	0.00602849	0.00507853	1.18705	0.235325	0.459398	0.2324	0.807418
PGS001719	WA L2 in tract forceps major	HP:0011968	Feeding difficulties	160	0.00073389	0.00519916	0.141156	0.887759	0.399105	0.8904	0.807418
PGS001720	WA L2 in tract forceps minor	HP:0011968	Feeding difficulties	160	0.00109168	0.00511003	0.213634	0.830851	0.400222	0.8283	0.807418
PGS001721	WA L2 in tract inferior fronto-occipital fasciculus (L)	HP:0011968	Feeding difficulties	160	0.0029501	0.00517958	0.569564	0.569028	0.412326	0.5691	0.807418
PGS001722	WA L2 in tract inferior fronto-occipital fasciculus (R)	HP:0011968	Feeding difficulties	160	0.00488515	0.00516454	0.945902	0.344295	0.437082	0.3455	0.807418
PGS001723	WA L2 in tract inferior longitudinal fasciculus (L)	HP:0011968	Feeding difficulties	160	-0.00217055	0.00520622	-0.416916	0.676778	0.405788	0.6801	0.807418
PGS001724	WA L2 in tract inferior longitudinal fasciculus (R)	HP:0011968	Feeding difficulties	160	0.00183621	0.00518997	0.353799	0.723521	0.403676	0.7327	0.807418
PGS001725	WA L2 in tract superior longitudinal fasciculus (L)	HP:0011968	Feeding difficulties	160	0.00375511	0.00515885	0.727897	0.466749	0.421244	0.4772	0.807418
PGS001728	WA L2 in tract uncinate fasciculus (R)	HP:0011968	Feeding difficulties	160	-0.00424311	0.00509909	-0.832131	0.405419	0.428303	0.4048	0.807418
PGS001729	WA L3 in tract acoustic radiation (R)	HP:0011968	Feeding difficulties	160	-0.00639329	0.00516229	-1.23846	0.215668	0.464806	0.2077	0.807418
PGS001730	WA L3 in tract anterior thalamic radiation (L)	HP:0011968	Feeding difficulties	160	-0.00191393	0.00514525	-0.371979	0.709942	0.404249	0.7098	0.807418
PGS001731	WA L3 in tract anterior thalamic radiation (R)	HP:0011968	Feeding difficulties	160	0.00218297	0.00514488	0.424299	0.671386	0.406058	0.6706	0.807418
PGS001732	WA L3 in tract cingulate gyrus part of cingulum (L)	HP:0011968	Feeding difficulties	160	0.00330502	0.00519112	0.636667	0.524403	0.41584	0.5247	0.807418
PGS001733	WA L3 in tract cingulate gyrus part of cingulum (R)	HP:0011968	Feeding difficulties	160	0.00716274	0.00505725	1.41633	0.156811	0.485281	0.1635	0.807418
PGS001734	WA L3 in tract forceps minor	HP:0011968	Feeding difficulties	160	-0.00221479	0.00515634	-0.429528	0.667578	0.406251	0.6681	0.807418
PGS001735	WA L3 in tract inferior fronto-occipital fasciculus (L)	HP:0011968	Feeding difficulties	160	0.00484911	0.00519229	0.933905	0.350448	0.436103	0.3578	0.807418
PGS001736	WA L3 in tract inferior fronto-occipital fasciculus (R)	HP:0011968	Feeding difficulties	160	0.00395475	0.00517394	0.764359	0.444729	0.423606	0.438	0.807418
PGS001738	WA L3 in tract inferior longitudinal fasciculus (R)	HP:0011968	Feeding difficulties	160	0.00088321	0.00513388	0.172036	0.863424	0.399525	0.8616	0.807418
PGS001739	WA L3 in tract superior longitudinal fasciculus (L)	HP:0011968	Feeding difficulties	160	-0.000956379	0.00516974	-0.184995	0.853248	0.399726	0.8547	0.807418
PGS001740	WA L3 in tract superior thalamic radiation (L)	HP:0011968	Feeding difficulties	160	-0.000645389	0.00519587	-0.124212	0.901158	0.39891	0.8991	0.807418
PGS001743	WA L3 in tract uncinate fasciculus (R)	HP:0011968	Feeding difficulties	160	-0.00375138	0.00508318	-0.738	0.460588	0.421887	0.4627	0.807418
PGS001744	WA MD in tract acoustic radiation (R)	HP:0011968	Feeding difficulties	160	-0.00179606	0.00522835	-0.343523	0.731236	0.403364	0.7303	0.807418
PGS001745	WA MD in tract anterior thalamic radiation (L)	HP:0011968	Feeding difficulties	160	-0.00246531	0.00515102	-0.478606	0.632263	0.408187	0.6322	0.807418
PGS001746	WA MD in tract cingulate gyrus part of cingulum (L)	HP:0011968	Feeding difficulties	160	0.00708576	0.00516431	1.37206	0.170174	0.47993	0.1701	0.807418
PGS001747	WA MD in tract cingulate gyrus part of cingulum (R)	HP:0011968	Feeding difficulties	160	0.00692892	0.00512158	1.35289	0.176221	0.477664	0.1769	0.807418
PGS001748	WA MD in tract forceps major	HP:0011968	Feeding difficulties	160	0.00327973	0.00516966	0.63442	0.525868	0.415716	0.5196	0.807418
PGS001749	WA MD in tract forceps minor	HP:0011968	Feeding difficulties	160	0.000727382	0.00508294	0.143103	0.886221	0.399129	0.8847	0.807418
PGS001750	WA MD in tract inferior fronto-occipital fasciculus (L)	HP:0011968	Feeding difficulties	160	0.0036984	0.00523587	0.706359	0.480034	0.419903	0.4789	0.807418
PGS001751	WA MD in tract inferior fronto-occipital fasciculus (R)	HP:0011968	Feeding difficulties	160	0.0047788	0.00510998	0.935189	0.349786	0.436207	0.3595	0.807418
PGS001752	WA MD in tract inferior longitudinal fasciculus (L)	HP:0011968	Feeding difficulties	160	-0.00505302	0.00520314	-0.971149	0.331573	0.439182	0.3376	0.807418
PGS001753	WA MD in tract inferior longitudinal fasciculus (R)	HP:0011968	Feeding difficulties	160	0.0029205	0.0051402	0.568168	0.569975	0.412257	0.5789	0.807418
PGS001754	WA MD in tract superior longitudinal fasciculus (L)	HP:0011968	Feeding difficulties	160	0.00322904	0.00512283	0.630323	0.528544	0.415491	0.5257	0.807418
PGS001755	WA MD in tract superior thalamic radiation (L)	HP:0011968	Feeding difficulties	160	-0.00342418	0.0051119	-0.669844	0.503023	0.417722	0.5054	0.807418
PGS001756	WA MD in tract superior thalamic radiation (R)	HP:0011968	Feeding difficulties	160	-0.00210219	0.00516971	-0.406637	0.684312	0.40542	0.6839	0.807418
PGS001757	WA MD in tract uncinate fasciculus (L)	HP:0011968	Feeding difficulties	160	-0.00996028	0.00516104	-1.9299	0.0537392	0.559728	0.0534	0.807418
PGS001758	WA MD in tract uncinate fasciculus (R)	HP:0011968	Feeding difficulties	160	-0.00583239	0.00510395	-1.14272	0.25327	0.454917	0.2549	0.807418
PGS001759	WA MO in tract forceps minor	HP:0011968	Feeding difficulties	160	0.00445854	0.00520221	0.857047	0.391506	0.430129	0.3966	0.807418
PGS001760	WA MO in tract medial lemniscus (R)	HP:0011968	Feeding difficulties	160	0.00483794	0.00509755	0.949071	0.342681	0.437342	0.3317	0.807418
PGS001761	WA MO in tract middle cerebellar peduncle	HP:0011968	Feeding difficulties	160	-0.00909722	0.0051312	-1.77292	0.07637	0.534561	0.0762	0.807418
PGS001762	WA MO in tract posterior thalamic radiation (L)	HP:0011968	Feeding difficulties	160	-0.00810269	0.00522679	-1.55022	0.121222	0.502498	0.1246	0.807418
PGS001764	WA MO in tract superior longitudinal fasciculus (L)	HP:0011968	Feeding difficulties	160	-0.00354116	0.00511222	-0.692687	0.488574	0.419073	0.489	0.807418
PGS001765	WA MO in tract superior thalamic radiation (R)	HP:0011968	Feeding difficulties	160	0.00165235	0.00517838	0.319085	0.74969	0.402661	0.7434	0.807418
PGS001766	WA OD in tract corticospinal tract (L)	HP:0011968	Feeding difficulties	160	-0.00904628	0.0050914	-1.77678	0.0757336	0.535153	0.0768	0.807418
PGS001767	WA OD in tract inferior longitudinal fasciculus (R)	HP:0011968	Feeding difficulties	160	0.00304194	0.00520527	0.584395	0.55901	0.413069	0.5535	0.807418
PGS001769	WA OD in tract superior longitudinal fasciculus (L)	HP:0011968	Feeding difficulties	160	0.00132051	0.00521614	0.253159	0.800167	0.401023	0.801	0.807418
PGS001771	WA OD in tract superior thalamic radiation (R)	HP:0011968	Feeding difficulties	160	-0.00482809	0.0051064	-0.945497	0.344502	0.437048	0.3413	0.807418
PGS001772	ZEBRA antigen for Epstein-Barr Virus	HP:0011968	Feeding difficulties	160	-0.00229879	0.00525276	-0.437635	0.661691	0.406557	0.6694	0.807418
PGS001773	Moderate-to-severe atopic dermatitis	HP:0011968	Feeding difficulties	160	-0.00768839	0.00512636	-1.49978	0.133806	0.49583	0.1366	0.807418
PGS001779	Brugada syndrome	HP:0011968	Feeding difficulties	160	-0.00679963	0.00522378	-1.30167	0.193156	0.471769	0.1919	0.807418
PGS001784	Abdominal aortic aneurysm	HP:0011968	Feeding difficulties	160	0.000815402	0.0050888	0.160235	0.87271	0.399355	0.8727	0.807418
PGS001785	Acute appendicitis	HP:0011968	Feeding difficulties	160	0.00631885	0.00505225	1.2507	0.211168	0.466127	0.208	0.807418
PGS001786	Appendectomy	HP:0011968	Feeding difficulties	160	0.00841202	0.00510159	1.6489	0.0993006	0.516177	0.0919	0.807418
PGS001788	Chronic obstructive pulmonary disease	HP:0011968	Feeding difficulties	160	0.00534684	0.00515657	1.0369	0.299889	0.444911	0.3039	0.807418
PGS001790	Heart Failure	HP:0011968	Feeding difficulties	160	-0.00481036	0.00511756	-0.939972	0.347328	0.436596	0.34	0.807418
PGS001791	Idiopathic pulmonary fibrosis	HP:0011968	Feeding difficulties	160	0.00313628	0.00521197	0.601744	0.547402	0.413963	0.5503	0.807418
PGS001792	Primary open-angle glaucoma	HP:0011968	Feeding difficulties	160	0.00259957	0.0050401	0.515776	0.606059	0.409792	0.6054	0.807418
PGS001795	Uterine cancer	HP:0011968	Feeding difficulties	160	-0.00802191	0.00524917	-1.52823	0.12659	0.499563	0.1322	0.807418
PGS001800	Forced expiratory volume (FEV1)	HP:0011968	Feeding difficulties	160	-0.00243665	0.00525329	-0.463833	0.64281	0.407582	0.6394	0.807418
PGS001801	FEV1/FVC ratio	HP:0011968	Feeding difficulties	160	-0.00451274	0.00526281	-0.857478	0.391268	0.430161	0.392	0.807418
PGS001810	Polycythemia vera	HP:0011968	Feeding difficulties	160	-0.00242474	0.00497431	-0.487453	0.625982	0.408558	0.6183	0.807418
PGS001852	Duodenitis	HP:0011968	Feeding difficulties	160	-0.00695971	0.00515844	-1.34919	0.177405	0.477231	0.1754	0.807418
PGS001879	Ganglion and cyst of synovium, tendon, and bursa	HP:0011968	Feeding difficulties	160	0.00431901	0.00507436	0.851144	0.394775	0.429692	0.4039	0.807418
PGS001985	logMAR in round (left/right)	HP:0011968	Feeding difficulties	160	0.00226	0.00519728	0.434843	0.663716	0.406451	0.658	0.807418
PGS002019	Benign neoplasm of colon	HP:0011968	Feeding difficulties	160	-0.00567464	0.00528278	-1.07418	0.282853	0.448325	0.2744	0.807418
PGS002020	Benign neoplasm of other parts of digestive system	HP:0011968	Feeding difficulties	160	0.00444877	0.00515474	0.863045	0.3882	0.430577	0.3922	0.807418
PGS002021	Benign neoplasm of uterus	HP:0011968	Feeding difficulties	160	0.00435747	0.00519289	0.839122	0.401486	0.42881	0.4057	0.807418
PGS002022	Nontoxic multinodular goiter	HP:0011968	Feeding difficulties	160	0.00210223	0.00511907	0.410666	0.681355	0.405563	0.6788	0.807418
PGS002025	Type 1 diabetes	HP:0011968	Feeding difficulties	160	0.00734328	0.00506855	1.44879	0.147528	0.489314	0.1518	0.807418
PGS002028	Hypoglycemia	HP:0011968	Feeding difficulties	160	0.00304475	0.00504892	0.60305	0.546533	0.414031	0.542	0.807418
PGS002031	Disorders of iron metabolism	HP:0011968	Feeding difficulties	160	-0.00180104	0.00507734	-0.35472	0.722831	0.403704	0.7197	0.807418
PGS002032	Disorders of bilirubin excretion	HP:0011968	Feeding difficulties	160	-0.00203504	0.00522089	-0.389788	0.696729	0.404838	0.6851	0.807418
PGS002033	Overweight, obesity and other hyperalimentation	HP:0011968	Feeding difficulties	160	0.00484964	0.00512181	0.946861	0.343806	0.43716	0.3416	0.807418
PGS002034	Congenital deficiency of other clotting factors (including factor VII)	HP:0011968	Feeding difficulties	160	-0.00188735	0.00513484	-0.367557	0.713236	0.404107	0.7224	0.807418
PGS002035	Dementias	HP:0011968	Feeding difficulties	160	-0.00600089	0.00532779	-1.12634	0.260137	0.453305	0.2603	0.807418
PGS002040	Retinal detachments and defects	HP:0011968	Feeding difficulties	160	-0.00333111	0.00509546	-0.65374	0.513343	0.416797	0.518	0.807418
PGS002041	Macular degeneration (senile) of retina NOS	HP:0011968	Feeding difficulties	160	0.0026699	0.00510588	0.522906	0.601088	0.410113	0.6025	0.807418
PGS002042	Corneal dystrophy	HP:0011968	Feeding difficulties	160	-0.00424354	0.00513017	-0.827173	0.408222	0.427945	0.4128	0.807418
PGS002044	Cataract	HP:0011968	Feeding difficulties	160	-0.000970465	0.00514142	-0.188754	0.850302	0.399787	0.8497	0.807418
PGS002046	Otosclerosis	HP:0011968	Feeding difficulties	160	-0.00302156	0.00521473	-0.579429	0.562355	0.412818	0.5531	0.807418
PGS002049	Pulmonary heart disease	HP:0011968	Feeding difficulties	160	-0.00361455	0.00512983	-0.704615	0.481119	0.419797	0.4809	0.807418
PGS002050	Atrial fibrillation and flutter	HP:0011968	Feeding difficulties	160	-0.00664099	0.00524501	-1.26615	0.205583	0.467814	0.2083	0.807418
PGS002051	Congestive heart failure; nonhypertensive	HP:0011968	Feeding difficulties	160	-0.00793042	0.00524813	-1.5111	0.130898	0.497307	0.1269	0.807418
PGS002053	Cerebrovascular disease	HP:0011968	Feeding difficulties	160	0.00718163	0.00520792	1.37898	0.16803	0.480755	0.1756	0.807418
PGS002055	Peripheral vascular disease, unspecified	HP:0011968	Feeding difficulties	160	-0.00121916	0.00507635	-0.240164	0.810224	0.400745	0.811	0.807418
PGS002056	Phlebitis and thrombophlebitis	HP:0011968	Feeding difficulties	160	-0.00608499	0.00505465	-1.20384	0.228772	0.461138	0.2219	0.807418
PGS002057	Varicose veins	HP:0011968	Feeding difficulties	160	-0.00133499	0.00518324	-0.25756	0.796769	0.401121	0.7907	0.807418
PGS002058	Hemorrhoids	HP:0011968	Feeding difficulties	160	-0.00278456	0.00522617	-0.532812	0.594214	0.410567	0.5938	0.807418
PGS002059	Circulatory disease NEC	HP:0011968	Feeding difficulties	160	-0.00139672	0.00508948	-0.274433	0.783776	0.40151	0.7826	0.807418
PGS002060	Nasal polyps	HP:0011968	Feeding difficulties	160	0.00158901	0.00514188	0.309033	0.757324	0.402387	0.7572	0.807418
PGS002063	Esophagitis, GERD and related diseases	HP:0011968	Feeding difficulties	160	-0.0017884	0.00512899	-0.348685	0.727357	0.40352	0.7283	0.807418
PGS002064	Appendiceal conditions	HP:0011968	Feeding difficulties	160	-0.00368911	0.00515025	-0.716297	0.473878	0.420517	0.4802	0.807418
PGS002065	Inguinal hernia	HP:0011968	Feeding difficulties	160	0.00170961	0.00518256	0.329877	0.741522	0.402965	0.7388	0.807418
PGS002066	Ulcerative colitis	HP:0011968	Feeding difficulties	160	-0.00286433	0.00512125	-0.559302	0.576008	0.411823	0.5759	0.807418
PGS002067	Celiac disease	HP:0011968	Feeding difficulties	160	0.000788093	0.00511651	0.154029	0.8776	0.39927	0.8777	0.807418
PGS002068	Diverticulosis	HP:0011968	Feeding difficulties	160	0.00150989	0.00527621	0.286169	0.774774	0.401796	0.7727	0.807418
PGS002069	Functional digestive disorders	HP:0011968	Feeding difficulties	160	0.0060186	0.00520048	1.15732	0.24726	0.456373	0.252	0.807418
PGS002070	Anal and rectal polyp	HP:0011968	Feeding difficulties	160	-0.00545546	0.0051152	-1.06652	0.286298	0.447614	0.2835	0.807418
PGS002071	Other chronic nonalcoholic liver disease	HP:0011968	Feeding difficulties	160	-0.00820064	0.00518094	-1.58285	0.113589	0.506928	0.1112	0.807418
PGS002072	Cholelithiasis and cholecystitis	HP:0011968	Feeding difficulties	160	-0.00183632	0.00511331	-0.359126	0.719533	0.40384	0.7269	0.807418
PGS002073	Other biliary tract disease	HP:0011968	Feeding difficulties	160	0.00207169	0.00512595	0.404158	0.686133	0.405333	0.6929	0.807418
PGS002074	Hematuria	HP:0011968	Feeding difficulties	160	-0.00251568	0.00516129	-0.487413	0.626011	0.408556	0.6279	0.807418
PGS002075	Urinary calculus	HP:0011968	Feeding difficulties	160	-0.00147615	0.00512013	-0.288304	0.773139	0.401849	0.7709	0.807418
PGS002077	Endometriosis	HP:0011968	Feeding difficulties	160	-0.000665693	0.0052512	-0.12677	0.899133	0.398938	0.904	0.807418
PGS002079	Irregular menstrual cycle/bleeding	HP:0011968	Feeding difficulties	160	-0.000773117	0.00519011	-0.14896	0.881598	0.399203	0.8805	0.807418
PGS002080	Rhesus isoimmunization in pregnancy	HP:0011968	Feeding difficulties	160	0.00460624	0.00519404	0.886833	0.375259	0.432384	0.3788	0.807418
PGS002081	Superficial cellulitis and abscess	HP:0011968	Feeding difficulties	160	0.000603458	0.00517206	0.116677	0.907126	0.398831	0.9042	0.807418
PGS002082	Lupus (localized and systemic)	HP:0011968	Feeding difficulties	160	0.0102281	0.00513619	1.99137	0.0465547	0.570162	0.0443	0.807418
PGS002084	Sarcoidosis	HP:0011968	Feeding difficulties	160	0.00220388	0.0051113	0.431178	0.666379	0.406313	0.6648	0.807418
PGS002085	Seborrheic keratosis	HP:0011968	Feeding difficulties	160	-0.00188962	0.0050216	-0.376298	0.706729	0.404389	0.7067	0.807418
PGS002086	Diseases of hair and hair follicles	HP:0011968	Feeding difficulties	160	0.00756986	0.00523108	1.44709	0.148003	0.4891	0.1464	0.807418
PGS002087	Sebaceous cyst	HP:0011968	Feeding difficulties	160	0.00986026	0.00529003	1.86393	0.0624551	0.548894	0.0642	0.807418
PGS002088	Rheumatoid arthritis	HP:0011968	Feeding difficulties	160	-0.0065673	0.0051697	-1.27034	0.204087	0.468275	0.1995	0.807418
PGS002089	Ankylosing spondylitis	HP:0011968	Feeding difficulties	160	0.00311497	0.00529574	0.588203	0.556452	0.413263	0.5633	0.807418
PGS002090	Other arthropathies	HP:0011968	Feeding difficulties	160	0.00363442	0.00506349	0.71777	0.47297	0.420609	0.4691	0.807418
PGS002091	Polymyalgia Rheumatica	HP:0011968	Feeding difficulties	160	-0.0020853	0.00509805	-0.409038	0.682549	0.405505	0.6809	0.807418
PGS002092	Contracture of palmar fascia [Dupuytren's disease]	HP:0011968	Feeding difficulties	160	0.00264886	0.00516456	0.512892	0.608075	0.409663	0.6006	0.807418
PGS002093	Hallux valgus (Bunion)	HP:0011968	Feeding difficulties	160	0.00692449	0.00517487	1.3381	0.180993	0.475939	0.1778	0.807418
PGS002094	Osteoarthrosis	HP:0011968	Feeding difficulties	160	0.00841497	0.0051342	1.639	0.101346	0.514767	0.0999	0.807418
PGS002096	Abdominal pain	HP:0011968	Feeding difficulties	160	0.000846176	0.00515744	0.164069	0.869691	0.399409	0.8719	0.807418
PGS002098	Recent poor appetite or overeating	HP:0011968	Feeding difficulties	160	-0.00236159	0.0051205	-0.461203	0.644695	0.407477	0.649	0.807418
PGS002099	Albumin	HP:0011968	Feeding difficulties	160	0.00949981	0.00506312	1.87628	0.0607405	0.550892	0.06	0.807418
PGS002100	Ankle spacing width	HP:0011968	Feeding difficulties	160	0.00335095	0.00511196	0.655512	0.512202	0.416897	0.511	0.807418
PGS002101	Apolipoprotein A	HP:0011968	Feeding difficulties	160	-0.00287287	0.00523856	-0.548408	0.583464	0.411299	0.581	0.807418
PGS002102	Apolipoprotein B	HP:0011968	Feeding difficulties	160	0.00832678	0.00521286	1.59735	0.11032	0.508927	0.1141	0.807418
PGS002103	avMSE	HP:0011968	Feeding difficulties	160	0.00953903	0.00509334	1.87285	0.0612129	0.550336	0.0636	0.807418
PGS002104	Hearing difficulty/problems	HP:0011968	Feeding difficulties	160	0.000967689	0.00513089	0.1886	0.850422	0.399784	0.8507	0.807418
PGS002105	Birth weight	HP:0011968	Feeding difficulties	160	-0.00587812	0.00509461	-1.15379	0.248702	0.45602	0.2484	0.807418
PGS002106	Calcium	HP:0011968	Feeding difficulties	160	0.00414364	0.00520233	0.796497	0.425823	0.425784	0.4261	0.807418
PGS002107	Diagnosed with coeliac disease or gluten sensitivity	HP:0011968	Feeding difficulties	160	-0.00189556	0.00514204	-0.368639	0.71243	0.404141	0.7131	0.807418
PGS002108	Cholesterol	HP:0011968	Feeding difficulties	160	0.00619194	0.0051294	1.20715	0.227496	0.461484	0.2264	0.807418
PGS002109	Hair colour (natural, before greying)	HP:0011968	Feeding difficulties	160	0.00168299	0.00516147	0.326068	0.744402	0.402857	0.7446	0.807418
PGS002110	Skin colour	HP:0011968	Feeding difficulties	160	-0.00492197	0.00520112	-0.946328	0.344078	0.437117	0.3507	0.807418
PGS002111	Ever depressed for a whole week	HP:0011968	Feeding difficulties	160	-0.00718324	0.00519398	-1.38299	0.166797	0.481236	0.1608	0.807418
PGS002113	Depression possibly related to stressful or traumatic event	HP:0011968	Feeding difficulties	160	0.0011076	0.00508862	0.217662	0.827711	0.400297	0.8326	0.807418
PGS002115	Alcohol drinker status	HP:0011968	Feeding difficulties	160	-0.00360589	0.00515984	-0.698837	0.484723	0.419445	0.4822	0.807418
PGS002116	P duration	HP:0011968	Feeding difficulties	160	0.00557249	0.00523196	1.06509	0.286945	0.447481	0.2874	0.807418
PGS002117	PP interval	HP:0011968	Feeding difficulties	160	0.00284538	0.00514505	0.553032	0.580294	0.41152	0.5803	0.807418
PGS002118	PQ interval	HP:0011968	Feeding difficulties	160	0.00497928	0.0051258	0.971415	0.331441	0.439204	0.3348	0.807418
PGS002119	QT interval	HP:0011968	Feeding difficulties	160	0.000814108	0.00514836	0.15813	0.874368	0.399326	0.8771	0.807418
PGS002121	RR interval	HP:0011968	Feeding difficulties	160	0.00155694	0.00512856	0.303583	0.761472	0.402242	0.7636	0.807418
PGS002123	Red blood cell (erythrocyte) count	HP:0011968	Feeding difficulties	160	-0.00548002	0.005107	-1.07304	0.283362	0.448219	0.2813	0.807418
PGS002124	Ever addicted to any substance or behaviour	HP:0011968	Feeding difficulties	160	0.00437676	0.00506859	0.863506	0.387947	0.430612	0.3933	0.807418
PGS002127	Age at first live birth	HP:0011968	Feeding difficulties	160	0.000739169	0.00511784	0.14443	0.885173	0.399146	0.8876	0.807418
PGS002129	Length of menstrual cycle	HP:0011968	Feeding difficulties	160	-0.00304447	0.00517736	-0.588036	0.556564	0.413255	0.5542	0.807418
PGS002130	Testosterone (female only)	HP:0011968	Feeding difficulties	160	-0.00460825	0.00518984	-0.887938	0.374664	0.432469	0.3763	0.807418
PGS002132	Falls in the last year	HP:0011968	Feeding difficulties	160	-0.0050602	0.00516938	-0.978881	0.327739	0.439836	0.3311	0.807418
PGS002133	Body fat percentage	HP:0011968	Feeding difficulties	160	-0.00255284	0.00506094	-0.504421	0.614013	0.409289	0.6135	0.807418
PGS002135	Fluid intelligence score	HP:0011968	Feeding difficulties	160	0.00277296	0.00518774	0.534523	0.59303	0.410646	0.5969	0.807418
PGS002136	Recent feelings of foreboding	HP:0011968	Feeding difficulties	160	-0.00206563	0.00510428	-0.404685	0.685745	0.405352	0.693	0.807418
PGS002137	Fractured/broken bones in last 5 years	HP:0011968	Feeding difficulties	160	0.00278401	0.0051234	0.54339	0.586912	0.411061	0.5818	0.807418
PGS002140	Wears glasses or contact lenses	HP:0011968	Feeding difficulties	160	0.00547571	0.00521335	1.05032	0.293677	0.446126	0.3014	0.807418
PGS002141	Haematocrit percentage	HP:0011968	Feeding difficulties	160	-0.0091499	0.00508177	-1.80053	0.0719037	0.538834	0.0739	0.807418
PGS002143	Hand grip strength (mean of both)	HP:0011968	Feeding difficulties	160	-0.00423266	0.00513216	-0.824732	0.409607	0.42777	0.4099	0.807418
PGS002144	Trouble falling asleep	HP:0011968	Feeding difficulties	160	-0.000699646	0.00517764	-0.135128	0.892522	0.399033	0.8924	0.807418
PGS002146	Standing height	HP:0011968	Feeding difficulties	160	-0.00563844	0.00510066	-1.10543	0.269084	0.451281	0.2759	0.807418
PGS002147	Immature reticulocyte fraction	HP:0011968	Feeding difficulties	160	0.00586313	0.00515007	1.13846	0.255045	0.454495	0.2566	0.807418
PGS002148	Average total household income before tax	HP:0011968	Feeding difficulties	160	0.0027397	0.00513334	0.533707	0.593595	0.410609	0.5984	0.807418
PGS002149	Sleeplessness / insomnia	HP:0011968	Feeding difficulties	160	0.00418962	0.00520979	0.804182	0.421372	0.426318	0.4234	0.807418
PGS002150	LDL direct	HP:0011968	Feeding difficulties	160	0.01004	0.00516667	1.94323	0.0521072	0.561963	0.0477	0.807418
PGS002151	Handedness (chirality/laterality)	HP:0011968	Feeding difficulties	160	-0.000626775	0.00518765	-0.120821	0.903843	0.398874	0.9044	0.807418
PGS002152	Alcohol intake frequency	HP:0011968	Feeding difficulties	160	0.00571076	0.00516036	1.10666	0.268554	0.451398	0.2639	0.807418
PGS002153	General happiness with own health	HP:0011968	Feeding difficulties	160	-0.00144792	0.0051449	-0.281428	0.778407	0.401679	0.7765	0.807418
PGS002154	General happiness	HP:0011968	Feeding difficulties	160	-0.00375555	0.00508376	-0.738735	0.460141	0.421934	0.4536	0.807418
PGS002155	Ease of skin tanning	HP:0011968	Feeding difficulties	160	0.00372585	0.0051398	0.724903	0.468583	0.421056	0.4639	0.807418
PGS002156	Age first had sexual intercourse	HP:0011968	Feeding difficulties	160	0.000725269	0.00511945	0.141669	0.887353	0.399111	0.8855	0.807418
PGS002157	Alkaline phosphatase	HP:0011968	Feeding difficulties	160	0.00488927	0.00503085	0.971858	0.331221	0.439242	0.3294	0.807418
PGS002159	Aspartate aminotransferase	HP:0011968	Feeding difficulties	160	0.000748426	0.00512232	0.146111	0.883846	0.399167	0.8831	0.807418
PGS002160	Total bilirubin	HP:0011968	Feeding difficulties	160	-0.000684395	0.00519032	-0.13186	0.895106	0.398995	0.8907	0.807418
PGS002162	Creatinine (enzymatic) in urine	HP:0011968	Feeding difficulties	160	-0.00158145	0.00508319	-0.311113	0.755742	0.402443	0.7658	0.807418
PGS002163	Creatinine	HP:0011968	Feeding difficulties	160	-0.00560204	0.00522072	-1.07304	0.283362	0.448219	0.2899	0.807418
PGS002166	QRS duration	HP:0011968	Feeding difficulties	160	0.00392354	0.00513052	0.764746	0.444499	0.423632	0.4453	0.807418
PGS002167	Eosinophil percentage	HP:0011968	Feeding difficulties	160	-0.00590988	0.00518189	-1.14049	0.254199	0.454696	0.2578	0.807418
PGS002168	Whole body fat-free mass	HP:0011968	Feeding difficulties	160	-0.00821599	0.00508059	-1.61713	0.105983	0.511682	0.1088	0.807418
PGS002169	Whole body fat mass	HP:0011968	Feeding difficulties	160	-0.00482067	0.00502517	-0.959306	0.337503	0.43819	0.3424	0.807418
PGS002173	Heel bone mineral density (BMD)	HP:0011968	Feeding difficulties	160	0.00159838	0.00532276	0.300291	0.763982	0.402156	0.7636	0.807418
PGS002175	Speed of sound through heel	HP:0011968	Feeding difficulties	160	0.00329706	0.00527158	0.625441	0.531742	0.415225	0.5308	0.807418
PGS002176	Hip circumference	HP:0011968	Feeding difficulties	160	-0.0083567	0.0050807	-1.64479	0.100146	0.515591	0.0976	0.807418
PGS002178	IGF-1	HP:0011968	Feeding difficulties	160	-0.00455554	0.00510741	-0.891949	0.372511	0.432778	0.382	0.807418
PGS002179	Impedance of whole body	HP:0011968	Feeding difficulties	160	0.00709917	0.0050422	1.40795	0.159277	0.484255	0.1585	0.807418
PGS002181	Lipoprotein A	HP:0011968	Feeding difficulties	160	0.00871832	0.00515137	1.69243	0.0906961	0.522478	0.0878	0.807418
PGS002182	Gamma glutamyltransferase	HP:0011968	Feeding difficulties	160	0.0046852	0.00511428	0.916101	0.359707	0.434674	0.3568	0.807418
PGS002184	Mean carotid IMT (intima-medial thickness) at 120/150/210/240 degrees	HP:0011968	Feeding difficulties	160	-0.00549503	0.00522909	-1.05086	0.293432	0.446175	0.291	0.807418
PGS002185	Microalbumin in urine	HP:0011968	Feeding difficulties	160	-0.00504208	0.0052291	-0.964235	0.335027	0.438601	0.3324	0.807418
PGS002187	Neutrophil count	HP:0011968	Feeding difficulties	160	0.00105766	0.00504442	0.209669	0.833944	0.400149	0.8367	0.807418
PGS002188	Platelet crit	HP:0011968	Feeding difficulties	160	0.00916127	0.00516037	1.77531	0.0759747	0.534928	0.0784	0.807418
PGS002189	Mean platelet (thrombocyte) volume	HP:0011968	Feeding difficulties	160	-0.00489456	0.00514346	-0.95161	0.341392	0.437552	0.3391	0.807418
PGS002190	Platelet distribution width	HP:0011968	Feeding difficulties	160	-0.00161594	0.00510346	-0.316636	0.751548	0.402594	0.7504	0.807418
PGS002192	Potassium in urine	HP:0011968	Feeding difficulties	160	-0.00252	0.00520554	-0.484099	0.628361	0.408416	0.6223	0.807418
PGS002193	Pulse rate, automated reading	HP:0011968	Feeding difficulties	160	0.00155702	0.00504082	0.308882	0.757439	0.402383	0.76	0.807418
PGS002194	Reticulocyte count	HP:0011968	Feeding difficulties	160	0.00350728	0.00509843	0.687913	0.491575	0.418787	0.49	0.807418
PGS002195	Sex hormone binding globulin (SHBG)	HP:0011968	Feeding difficulties	160	-0.0080649	0.00520574	-1.54923	0.12146	0.502365	0.1234	0.807418
PGS002196	Sleep duration	HP:0011968	Feeding difficulties	160	0.0075244	0.0051642	1.45703	0.145241	0.490351	0.1459	0.807418
PGS002198	Urea	HP:0011968	Feeding difficulties	160	-0.000585283	0.0052343	-0.111817	0.910978	0.398783	0.9084	0.807418
PGS002199	Ventricular rate	HP:0011968	Feeding difficulties	160	0.00123823	0.00516532	0.239721	0.810568	0.400735	0.8149	0.807418
PGS002201	Waist circumference	HP:0011968	Feeding difficulties	160	-0.00261429	0.00500771	-0.522053	0.601682	0.410074	0.6053	0.807418
PGS002202	Whole body water mass	HP:0011968	Feeding difficulties	160	-0.00842546	0.00508455	-1.65707	0.0976376	0.517348	0.0957	0.807418
PGS002203	Lymphocyte percentage	HP:0011968	Feeding difficulties	160	0.00386962	0.00502703	0.769763	0.441517	0.423966	0.4329	0.807418
PGS002204	Hair/balding pattern	HP:0011968	Feeding difficulties	160	-0.008444	0.00504812	-1.6727	0.0945187	0.519602	0.0942	0.807418
PGS002205	Testosterone (male only)	HP:0011968	Feeding difficulties	160	-0.00272006	0.00520285	-0.522802	0.601161	0.410108	0.5986	0.807418
PGS002206	Mean corpuscular haemoglobin	HP:0011968	Feeding difficulties	160	-0.00393659	0.00513996	-0.765879	0.443825	0.423707	0.4439	0.807418
PGS002207	Mean corpuscular volume	HP:0011968	Feeding difficulties	160	-0.0036447	0.00511845	-0.712072	0.47649	0.420255	0.479	0.807418
PGS002208	Monocyte percentage	HP:0011968	Feeding difficulties	160	0.00839938	0.00515866	1.62821	0.103613	0.51324	0.1046	0.807418
PGS002209	Morning/evening person (chronotype)	HP:0011968	Feeding difficulties	160	-0.00389424	0.00514822	-0.756425	0.44947	0.423083	0.4487	0.807418
PGS002210	Use of sun/uv protection	HP:0011968	Feeding difficulties	160	-0.00395998	0.00510345	-0.77594	0.437862	0.424381	0.4344	0.807418
PGS002211	Myopia diagnosis	HP:0011968	Feeding difficulties	160	-0.0086473	0.00505871	-1.70939	0.08751	0.524978	0.0885	0.807418
PGS002212	Daytime dozing / sleeping (narcolepsy)	HP:0011968	Feeding difficulties	160	-0.00351864	0.00511863	-0.687418	0.491887	0.418757	0.4914	0.807418
PGS002213	Neuroticism score	HP:0011968	Feeding difficulties	160	-0.0021801	0.00515936	-0.422552	0.672661	0.405993	0.6692	0.807418
PGS002214	Neutrophil percentage	HP:0011968	Feeding difficulties	160	-0.00448335	0.00503957	-0.889629	0.373756	0.432599	0.3727	0.807418
PGS002216	Phosphate	HP:0011968	Feeding difficulties	160	-0.00139927	0.0051633	-0.271003	0.786412	0.401429	0.7925	0.807418
PGS002218	Overall health rating	HP:0011968	Feeding difficulties	160	-0.002318	0.00509601	-0.454865	0.649248	0.407224	0.6435	0.807418
PGS002219	Total protein	HP:0011968	Feeding difficulties	160	0.00126809	0.00509122	0.249075	0.803325	0.400934	0.7996	0.807418
PGS002221	Mean reticulocyte volume	HP:0011968	Feeding difficulties	160	-0.00470245	0.00517573	-0.908559	0.363676	0.434076	0.3708	0.807418
PGS002222	Ever contemplated self-harm / Recent thoughts of suicide or self-harm	HP:0011968	Feeding difficulties	160	0.00541265	0.00516657	1.04763	0.294917	0.445881	0.292	0.807418
PGS002223	Sensitive stomach	HP:0011968	Feeding difficulties	160	-0.00574838	0.00503355	-1.14201	0.253564	0.454847	0.2547	0.807418
PGS002224	Sitting height	HP:0011968	Feeding difficulties	160	-0.00748269	0.00517993	-1.44455	0.148715	0.488782	0.1463	0.807418
PGS002225	Snoring	HP:0011968	Feeding difficulties	160	-0.00135224	0.0050836	-0.266001	0.790262	0.401312	0.7929	0.807418
PGS002226	Sodium in urine	HP:0011968	Feeding difficulties	160	0.00371326	0.00512155	0.725026	0.468508	0.421063	0.4721	0.807418
PGS002227	Mean sphered cell volume	HP:0011968	Feeding difficulties	160	-0.00737223	0.00512259	-1.43916	0.150237	0.488107	0.1539	0.807418
PGS002229	Urate	HP:0011968	Feeding difficulties	160	-0.00063839	0.00518817	-0.123047	0.90208	0.398897	0.9029	0.807418
PGS002230	Water intake	HP:0011968	Feeding difficulties	160	0.0043863	0.00503797	0.870649	0.384034	0.431149	0.3886	0.807418
PGS002231	Qualifications (years of education)	HP:0011968	Feeding difficulties	160	-0.0030971	0.00510389	-0.606811	0.544034	0.414228	0.5414	0.807418
PGS002232	Stool Frequency	HP:0011968	Feeding difficulties	160	0.00411509	0.00510033	0.806829	0.419846	0.426503	0.4179	0.807418
PGS002236	Ascending aorta diameter (MRI-derived)	HP:0011968	Feeding difficulties	160	-0.00858258	0.00518783	-1.65437	0.0981857	0.516959	0.0999	0.807418
PGS002237	Chronic Kidney Disease (stage 3 or greater)	HP:0011968	Feeding difficulties	160	-0.00826073	0.0052507	-1.57326	0.115791	0.505617	0.1167	0.807418
PGS002242	Breast cancer	HP:0011968	Feeding difficulties	160	0.00434268	0.00516165	0.841335	0.400245	0.428971	0.401	0.807418
PGS002245	Liver fat (MRI-derived)	HP:0011968	Feeding difficulties	160	-0.00103871	0.00511453	-0.203091	0.839082	0.400031	0.8432	0.807418
PGS002247	Melanoma	HP:0011968	Feeding difficulties	160	0.00852627	0.00520758	1.63728	0.101705	0.514523	0.1	0.807418
PGS002248	Childhood asthma	HP:0011968	Feeding difficulties	160	0.00130928	0.00521566	0.251028	0.801814	0.400976	0.7996	0.807418
PGS002250	Epithelial ovarian cancer	HP:0011968	Feeding difficulties	160	-0.00804424	0.00518972	-1.55003	0.121267	0.502473	0.1208	0.807418
PGS002254	Physical activity (self-reported)	HP:0011968	Feeding difficulties	160	0.00149984	0.00518101	0.289487	0.772234	0.401879	0.7667	0.807418
PGS002255	Physical activity (measured)	HP:0011968	Feeding difficulties	160	-0.00870825	0.00519319	-1.67686	0.0937022	0.520206	0.0961	0.807418
PGS002256	Gestational diabetes mellitus in early pregnancy	HP:0011968	Feeding difficulties	160	0.00323968	0.0051073	0.634323	0.525931	0.415711	0.5312	0.807418
PGS002261	Neuroblastoma	HP:0011968	Feeding difficulties	160	-0.00498301	0.00520168	-0.957961	0.33818	0.438078	0.3327	0.807418
PGS002263	Uterine fibroids	HP:0011968	Feeding difficulties	160	-0.00418716	0.00525149	-0.797329	0.42534	0.425841	0.4228	0.807418
PGS002264	Pancreatic ductal adenocarcinoma	HP:0011968	Feeding difficulties	160	-0.00614372	0.00511834	-1.20033	0.23013	0.460773	0.2262	0.807418
PGS002266	Nonsyndromic cleft lip with or without cleft palate	HP:0011968	Feeding difficulties	160	0.00609097	0.00509797	1.19478	0.232291	0.460196	0.2385	0.807418
PGS002267	Ascending thoracic aortic diameter	HP:0011968	Feeding difficulties	160	0.00217914	0.00517291	0.421259	0.673604	0.405946	0.6792	0.807418
PGS002269	Age-related macular degeneration	HP:0011968	Feeding difficulties	160	0.00683895	0.00512288	1.33498	0.182011	0.475577	0.1819	0.807418
PGS002271	Mitral valve prolapse	HP:0011968	Feeding difficulties	160	0.00364334	0.0051791	0.703469	0.481833	0.419727	0.4838	0.807418
PGS002273	COVID-19 infection	HP:0011968	Feeding difficulties	160	0.00469774	0.00517674	0.90747	0.364251	0.433991	0.3633	0.807418
PGS002278	Supranormal left ventricular ejection fraction	HP:0011968	Feeding difficulties	160	-0.00633663	0.00508491	-1.24616	0.212828	0.465635	0.2197	0.807418
PGS002279	Reduced left ventricular ejection fraction	HP:0011968	Feeding difficulties	160	-0.00299303	0.00517095	-0.578817	0.562768	0.412787	0.5595	0.807418
PGS002282	Nonalcoholic fatty liver disease	HP:0011968	Feeding difficulties	160	0.00163307	0.00508645	0.321063	0.748191	0.402716	0.7484	0.807418
PGS002290	Uric acid level	HP:0011968	Feeding difficulties	160	-0.00991045	0.00523103	-1.89455	0.0582736	0.553876	0.0605	0.807418
PGS002291	Nasopharyngeal carcinoma	HP:0011968	Feeding difficulties	160	-0.00886317	0.00517636	-1.71224	0.0869837	0.5254	0.0872	0.807418
PGS002292	Keratoconus	HP:0011968	Feeding difficulties	160	-0.000833147	0.00514287	-0.162	0.871319	0.399379	0.8743	0.807418
PGS002295	Insulin growth-like factor-1 level	HP:0011968	Feeding difficulties	160	-0.00171065	0.00516016	-0.331511	0.740288	0.403012	0.7412	0.807418
PGS002298	Esophageal cancer	HP:0011968	Feeding difficulties	160	-0.00428886	0.00502699	-0.853167	0.393653	0.429841	0.3912	0.807418
PGS002299	Gastric cancer	HP:0011968	Feeding difficulties	160	0.00451715	0.00511342	0.883391	0.377115	0.432119	0.3727	0.807418
PGS002303	Diffuse large B-cell lymphoma	HP:0011968	Feeding difficulties	160	-0.00228842	0.00508053	-0.45043	0.652442	0.40705	0.6542	0.807418
PGS002304	Follicular lymphoma	HP:0011968	Feeding difficulties	160	-0.0043454	0.00523748	-0.829673	0.406807	0.428125	0.3995	0.807418
PGS002305	Chronic lymphoid leukemia	HP:0011968	Feeding difficulties	160	0.00478812	0.00506963	0.944472	0.345025	0.436964	0.3476	0.807418
PGS002309	Number of children ever born	HP:0011968	Feeding difficulties	160	-0.00434367	0.00507819	-0.855357	0.39244	0.430004	0.393	0.807418
PGS002310	Age of Menarche	HP:0011968	Feeding difficulties	160	0.00434383	0.00507902	0.855249	0.3925	0.429996	0.3983	0.807418
PGS002312	Autoimmune disease	HP:0011968	Feeding difficulties	160	-0.00187939	0.00512641	-0.36661	0.713943	0.404076	0.7135	0.807418
PGS002315	Bone Mineral Density	HP:0011968	Feeding difficulties	160	0.00236136	0.00523515	0.451058	0.651989	0.407075	0.6533	0.807418
PGS002316	Cardiovascular disease	HP:0011968	Feeding difficulties	160	0.00715192	0.00511723	1.39762	0.16236	0.482998	0.1561	0.807418
PGS002317	Childless	HP:0011968	Feeding difficulties	160	0.00341275	0.00513279	0.664891	0.506185	0.417435	0.5034	0.807418
PGS002318	Chronotype (morning person)	HP:0011968	Feeding difficulties	160	0.00468717	0.00508258	0.922203	0.356517	0.43516	0.3593	0.807418
PGS002319	College education	HP:0011968	Feeding difficulties	160	-0.00602607	0.00508149	-1.18589	0.235787	0.459277	0.2393	0.807418
PGS002320	Dermatologic diseases	HP:0011968	Feeding difficulties	160	0.00210231	0.00514085	0.408943	0.682619	0.405502	0.6784	0.807418
PGS002321	Diabetes (any type)	HP:0011968	Feeding difficulties	160	0.0069335	0.00509368	1.3612	0.173582	0.478642	0.1708	0.807418
PGS002323	Eczema	HP:0011968	Feeding difficulties	160	0.00720484	0.0052315	1.37721	0.168579	0.480543	0.1757	0.807418
PGS002325	Eosinophil count	HP:0011968	Feeding difficulties	160	-0.00331504	0.0051611	-0.642312	0.520733	0.416154	0.5222	0.807418
PGS002327	Forced Vital Capacity	HP:0011968	Feeding difficulties	160	-0.00405435	0.00518393	-0.782099	0.434235	0.424797	0.4353	0.807418
PGS002330	Hair Color	HP:0011968	Feeding difficulties	160	0.00106913	0.00519916	0.205636	0.837093	0.400076	0.839	0.807418
PGS002331	HbA1c	HP:0011968	Feeding difficulties	160	0.00712146	0.00505069	1.41	0.158672	0.484505	0.1591	0.807418
PGS002333	High Light Scatter Reticulocyte Count	HP:0011968	Feeding difficulties	160	0.00410881	0.00509443	0.806529	0.420019	0.426482	0.4259	0.807418
PGS002334	High cholesterol	HP:0011968	Feeding difficulties	160	0.00209967	0.00507766	0.413511	0.67927	0.405665	0.6761	0.807418
PGS002336	Hypothyroidism	HP:0011968	Feeding difficulties	160	-0.00284405	0.00517469	-0.549608	0.58264	0.411356	0.5671	0.807418
PGS002338	Lymphocyte Count	HP:0011968	Feeding difficulties	160	0.0037983	0.00516684	0.73513	0.462333	0.421704	0.4576	0.807418
PGS002340	Mean Platelet Volume	HP:0011968	Feeding difficulties	160	-0.00464982	0.00517426	-0.898644	0.368934	0.433299	0.3722	0.807418
PGS002341	Monocyte Count	HP:0011968	Feeding difficulties	160	0.00895006	0.00518779	1.72522	0.0846192	0.527332	0.088	0.807418
PGS002342	Neuroticism	HP:0011968	Feeding difficulties	160	-0.00412771	0.00513787	-0.803389	0.421831	0.426262	0.4187	0.807418
PGS002343	Platelet count	HP:0011968	Feeding difficulties	160	0.00558206	0.00509067	1.09653	0.27296	0.45043	0.2798	0.807418
PGS002344	Psoriasis	HP:0011968	Feeding difficulties	160	0.00249477	0.00514962	0.484457	0.628106	0.408431	0.6233	0.807418
PGS002345	Red Blood Cell Count	HP:0011968	Feeding difficulties	160	-0.00651962	0.00517663	-1.25943	0.207998	0.467078	0.2134	0.807418
PGS002350	Tanning	HP:0011968	Feeding difficulties	160	-0.000722652	0.00520706	-0.138783	0.889633	0.399076	0.8833	0.807418
PGS002351	Thyroid (self-reported conditions)	HP:0011968	Feeding difficulties	160	-0.00239934	0.00512963	-0.467741	0.640013	0.40774	0.6406	0.807418
PGS002356	Waist-Hip Ratio	HP:0011968	Feeding difficulties	160	0.00413742	0.00512451	0.807378	0.41953	0.426541	0.4201	0.807418
PGS002357	White Blood Count	HP:0011968	Feeding difficulties	160	0.00239575	0.00517415	0.463023	0.64339	0.40755	0.6484	0.807418
PGS002725	Ischemic stroke	HP:0011968	Feeding difficulties	160	0.0021022	0.00514989	0.408203	0.683162	0.405476	0.6834	0.807418
PGS002726	Multiple sclerosis	HP:0011968	Feeding difficulties	160	-0.00754398	0.00512873	-1.47093	0.141444	0.492115	0.1427	0.807418
PGS002730	LDL lowering in response to statin	HP:0011968	Feeding difficulties	160	-0.00817033	0.00512311	-1.5948	0.110891	0.508573	0.1113	0.807418
PGS002732	Chronic elevation of alanine aminotransferase	HP:0011968	Feeding difficulties	160	-0.000939135	0.00501051	-0.187433	0.851337	0.399765	0.851	0.807418
PGS002737	Endometrial cancer	HP:0011968	Feeding difficulties	160	0.0019181	0.00518757	0.369749	0.711602	0.404177	0.7042	0.807418
PGS002738	Alcohol use disorder	HP:0011968	Feeding difficulties	160	-0.00477147	0.00514398	-0.927582	0.353719	0.435592	0.3625	0.807418
PGS002747	Gastrointestinal cancer	HP:0011968	Feeding difficulties	160	-0.00460308	0.00513614	-0.896214	0.37023	0.433109	0.3665	0.807418
PGS002749	Total knee replacement	HP:0011968	Feeding difficulties	160	0.0056408	0.00505904	1.11499	0.264966	0.452202	0.2548	0.807418
PGS002750	Total hip replacement	HP:0011968	Feeding difficulties	160	0.00643126	0.0051455	1.24988	0.211467	0.466038	0.2157	0.807418
PGS002753	Alzheimer's disease	HP:0011968	Feeding difficulties	160	-0.00910707	0.00519079	-1.75447	0.07948	0.531741	0.0794	0.807418
PGS002755	Atopic dermatitis	HP:0011968	Feeding difficulties	160	0.00379562	0.0052736	0.719741	0.471756	0.420732	0.4715	0.807418
PGS002760	Epilepsy	HP:0011968	Feeding difficulties	160	-0.00840585	0.00517052	-1.62572	0.104141	0.512889	0.1035	0.807418
PGS002761	Glaucoma	HP:0011968	Feeding difficulties	160	0.00424298	0.00510365	0.831362	0.405853	0.428247	0.4117	0.807418
PGS002762	Gout	HP:0011968	Feeding difficulties	160	0.00493022	0.00511705	0.963489	0.3354	0.438539	0.3348	0.807418
PGS002763	Hip osteoarthritis	HP:0011968	Feeding difficulties	160	0.00518066	0.00514048	1.00782	0.313646	0.442331	0.3121	0.807418
PGS002764	Hypercholesterolemia	HP:0011968	Feeding difficulties	160	0.00836795	0.0051497	1.62494	0.104308	0.512779	0.1045	0.807418
PGS002767	Knee osteoarthritis	HP:0011968	Feeding difficulties	160	-0.00221142	0.00509498	-0.434038	0.6643	0.406421	0.6661	0.807418
PGS002768	Osteoporosis	HP:0011968	Feeding difficulties	160	-0.000830486	0.00531614	-0.15622	0.875873	0.3993	0.8769	0.807418
PGS002769	Seropositive rheumatoid arthritis	HP:0011968	Feeding difficulties	160	-0.00356656	0.00517867	-0.688701	0.491079	0.418834	0.4934	0.807418
PGS002770	Stroke	HP:0011968	Feeding difficulties	160	-0.00343254	0.00520205	-0.659844	0.509418	0.417145	0.51	0.807418
PGS002774	Incident atrial fibrillation	HP:0011968	Feeding difficulties	160	-0.00701927	0.00524032	-1.33947	0.180545	0.476098	0.1781	0.807418
PGS002776	Incident coronary artery disease	HP:0011968	Feeding difficulties	160	0.00919438	0.00511269	1.79835	0.0722497	0.538493	0.0699	0.807418
PGS002778	Incident hypertension	HP:0011968	Feeding difficulties	160	-0.00109389	0.00512329	-0.213514	0.830944	0.40022	0.831	0.807418
PGS002782	nonHDL Cholesterol	HP:0011968	Feeding difficulties	160	0.00654389	0.00505069	1.29564	0.195225	0.47109	0.1971	0.807418
PGS002786	Bipolar disorder	HP:0011968	Feeding difficulties	160	0.000598722	0.00529391	0.113096	0.909964	0.398795	0.9079	0.807418
PGS002787	Type 1 bipolar disorder	HP:0011968	Feeding difficulties	160	0.00487888	0.00522778	0.933259	0.350781	0.436051	0.3568	0.807418
PGS002788	Type 2 bipolar disorder	HP:0011968	Feeding difficulties	160	-0.00234045	0.00518248	-0.451608	0.651593	0.407096	0.6486	0.807418
PGS002790	Autism spectrum disorder	HP:0011968	Feeding difficulties	160	-0.00131276	0.00517503	-0.253673	0.79977	0.401034	0.8013	0.807418
PGS002811	Abdominal adipose tissue volumes adjusted for BMI and height	HP:0011968	Feeding difficulties	160	0.00128738	0.00508798	0.253025	0.800271	0.40102	0.8041	0.807418
PGS002812	Gluteofemoral adipose tissue volumes adjusted for BMI and height	HP:0011968	Feeding difficulties	160	0.000901078	0.00525008	0.171631	0.863742	0.399519	0.8604	0.807418
PGS002813	Visceral adipose tissue volumes adjusted for BMI and height	HP:0011968	Feeding difficulties	160	-0.00220863	0.00515908	-0.428105	0.668614	0.406198	0.6698	0.807418
PGS002828	Alcohol consumption	HP:0011968	Feeding difficulties	160	-0.00368062	0.00511866	-0.719058	0.472176	0.420689	0.4724	0.807418
PGS002853	BMI	HP:0011968	Feeding difficulties	160	0.00213329	0.00500071	0.426597	0.669712	0.406142	0.67	0.807418
PGS002867	C-reactive Protein	HP:0011968	Feeding difficulties	160	0.00658042	0.00521283	1.26235	0.206947	0.467397	0.2129	0.807418
PGS002892	Diastolic Blood Pressure	HP:0011968	Feeding difficulties	160	-0.00452703	0.00514367	-0.880117	0.378885	0.431869	0.3772	0.807418
PGS002912	Drinking Status	HP:0011968	Feeding difficulties	160	-0.00329708	0.00512242	-0.643657	0.51986	0.416229	0.523	0.807418
PGS002922	Estradiol	HP:0011968	Feeding difficulties	160	0.00503466	0.00526795	0.955715	0.339314	0.437891	0.3333	0.807418
PGS002932	Fasting Plasma Glucose	HP:0011968	Feeding difficulties	160	-0.00248912	0.00515252	-0.483087	0.629079	0.408374	0.6156	0.807418
PGS002937	Glucose	HP:0011968	Feeding difficulties	160	-0.00169101	0.00519992	-0.325199	0.745059	0.402832	0.7472	0.807418
PGS002957	HDL	HP:0011968	Feeding difficulties	160	-0.00406292	0.00513508	-0.791208	0.428902	0.425419	0.4309	0.807418
PGS002972	Height	HP:0011968	Feeding difficulties	160	-0.00982158	0.00525978	-1.8673	0.0619835	0.549437	0.0685	0.807418
PGS002997	Hypertension	HP:0011968	Feeding difficulties	160	-0.00260197	0.00515649	-0.504601	0.613886	0.409296	0.6209	0.807418
PGS003037	LDL	HP:0011968	Feeding difficulties	160	0.00711426	0.00513622	1.38512	0.166147	0.48149	0.1683	0.807418
PGS003043	Polyunsatturated Fatty Acids	HP:0011968	Feeding difficulties	160	0.00160869	0.00515608	0.312	0.755068	0.402467	0.7548	0.807418
PGS003072	Systolic Blood Pressure	HP:0011968	Feeding difficulties	160	-0.000697268	0.00513076	-0.135899	0.891912	0.399042	0.8881	0.807418
PGS003092	Type 2 Diabetes	HP:0011968	Feeding difficulties	160	0.00285489	0.00504752	0.565603	0.571717	0.412131	0.5814	0.807418
PGS003133	Thinness	HP:0011968	Feeding difficulties	160	0.00951454	0.0053367	1.78285	0.0747389	0.536089	0.0757	0.807418
PGS003137	Total Cholesterol	HP:0011968	Feeding difficulties	160	0.00511857	0.00512198	0.999334	0.317735	0.441592	0.3152	0.807418
PGS003177	Vitamin D	HP:0011968	Feeding difficulties	160	-0.00211666	0.00535777	-0.395064	0.692831	0.405017	0.6949	0.807418
PGS003212	Sleep Apnea	HP:0011968	Feeding difficulties	160	0.00639694	0.00518694	1.23328	0.217595	0.46425	0.2251	0.807418
PGS003227	estimated glomerular filtration rate	HP:0011968	Feeding difficulties	160	0.00484857	0.00512153	0.946703	0.343887	0.437147	0.3445	0.807418
PGS003242	Creatine	HP:0011968	Feeding difficulties	160	-0.00125732	0.00519819	-0.241876	0.808897	0.40078	0.8044	0.807418
PGS003268	estimated glomerular filtration rate (Creatine)	HP:0011968	Feeding difficulties	160	0.00131395	0.00519257	0.253045	0.800255	0.40102	0.8023	0.807418
PGS003282	Cystatin C	HP:0011968	Feeding difficulties	160	-0.00181664	0.00518749	-0.350196	0.726222	0.403565	0.7208	0.807418
PGS003308	estimated glomerular filtration rate (Cystatin C)	HP:0011968	Feeding difficulties	160	0.00623849	0.00513647	1.21455	0.22466	0.462261	0.2223	0.807418
PGS003322	Insomnia	HP:0011968	Feeding difficulties	160	-0.0033987	0.00516427	-0.658117	0.510527	0.417046	0.513	0.807418
PGS003330	Factor VIII levels	HP:0011968	Feeding difficulties	160	-0.00831304	0.0051222	-1.62294	0.104735	0.512497	0.1032	0.807418
PGS003332	Venous thromboembolism	HP:0011968	Feeding difficulties	160	-0.00959877	0.00509641	-1.88344	0.0597635	0.552059	0.0574	0.807418
PGS003334	Dementia	HP:0011968	Feeding difficulties	160	-0.00164069	0.00509879	-0.321779	0.747648	0.402736	0.7486	0.807418
PGS003335	Bladder cancer	HP:0011968	Feeding difficulties	160	0.00695009	0.00512808	1.3553	0.175451	0.477948	0.1797	0.807418
PGS003354	Childhood steroid-sensitive nephrotic syndrome	HP:0011968	Feeding difficulties	160	0.00213093	0.0051691	0.412243	0.680198	0.40562	0.6838	0.807418
PGS003361	Age of smoking initiation	HP:0011968	Feeding difficulties	160	0.000912573	0.00522393	0.174691	0.861337	0.399565	0.8618	0.807418
PGS003381	Uterine endometrial carcinoma	HP:0011968	Feeding difficulties	160	0.00408003	0.00514814	0.792524	0.428135	0.42551	0.4285	0.807418
PGS003382	Skin cutaneous melanoma	HP:0011968	Feeding difficulties	160	0.00392802	0.00519417	0.756236	0.449583	0.42307	0.4506	0.807418
PGS003383	Prostate adenocarcinoma	HP:0011968	Feeding difficulties	160	0.00073097	0.00517795	0.14117	0.887748	0.399105	0.8896	0.807418
PGS003387	Esophageal adenocarcinoma or Barrett‚Äôs esophagus	HP:0011968	Feeding difficulties	160	0.00554458	0.00510786	1.0855	0.277811	0.449386	0.279	0.807418
PGS003388	Esophageal adenocarcinoma	HP:0011968	Feeding difficulties	160	-0.00316768	0.0050744	-0.624246	0.532526	0.41516	0.539	0.807418
PGS003389	Cervical cancer	HP:0011968	Feeding difficulties	160	-0.00289163	0.00512179	-0.564574	0.572417	0.41208	0.5671	0.807418
PGS003391	Lung cancer	HP:0011968	Feeding difficulties	160	-0.0065598	0.00520065	-1.26134	0.207309	0.467286	0.2099	0.807418
PGS003392	Lung squamous cell carcinoma	HP:0011968	Feeding difficulties	160	-0.00563217	0.00519725	-1.08368	0.278616	0.449215	0.2852	0.807418
PGS003400	Obesity	HP:0011968	Feeding difficulties	160	0.00442757	0.00505694	0.875545	0.381366	0.43152	0.3814	0.807418
PGS003406	Intracranial aneurysm	HP:0011968	Feeding difficulties	160	-0.0053772	0.00519705	-1.03467	0.300931	0.44471	0.2954	0.807418
PGS001330	Crohn's disease [regional enteritis] (time-to-event)	HP:0001644	Dilated cardiomyopathy	6	-1.11304e-05	0.00105164	-0.0105838	0.991556	0.134132	0.9899	0.807472
PGS001460	Mean ICVF in cingulum hippocampus on FA skeleton (R)	HP:0001644	Dilated cardiomyopathy	6	-1.04908e-05	0.00102359	-0.010249	0.991823	0.134131	0.9914	0.807472
PGS001693	WA ISOVF in tract inferior fronto-occipital fasciculus (L)	HP:0001644	Dilated cardiomyopathy	6	-1.28425e-05	0.00103018	-0.0124663	0.990055	0.134133	0.9914	0.807472
PGS002299	Gastric cancer	HP:0001644	Dilated cardiomyopathy	6	8.69948e-06	0.00102553	0.00848288	0.993232	0.13413	0.9912	0.807472
PGS001513	Median T2star in thalamus (R)	HP:0000453	Choanal atresia	5	-0.000918454	0.000940015	-0.977064	0.328638	0.339066	0.3232	0.807488
PGS000227	Cathepsin D (CTSD) serum levels	HP:0002643	Neonatal respiratory distress	25	0.000366982	0.00210789	0.174099	0.861802	0.102015	0.8547	0.807488
PGS000728	Chronic kidney disease	HP:0002643	Neonatal respiratory distress	25	-0.000420275	0.00217686	-0.193064	0.846925	0.10231	0.8476	0.807488
PGS000930	Blood clot (diagnosed by doctor)	HP:0002643	Neonatal respiratory distress	25	0.000388652	0.00208444	0.186454	0.852105	0.102204	0.8548	0.807488
PGS001282	Migraine (time-to-event)	HP:0002643	Neonatal respiratory distress	25	-0.000412352	0.00213279	-0.19334	0.84671	0.102315	0.8541	0.807488
PGS001287	Psoriatic arthropathy	HP:0002643	Neonatal respiratory distress	25	-0.000404759	0.00209785	-0.19294	0.847023	0.102308	0.8514	0.807488
PGS001335	Vascular/heart problems diagnosed by doctor High BP	HP:0002643	Neonatal respiratory distress	25	-0.000384349	0.00205453	-0.187074	0.851619	0.102213	0.853	0.807488
PGS001379	Body surface area	HP:0002643	Neonatal respiratory distress	25	-0.000393471	0.00209834	-0.187516	0.851272	0.10222	0.8558	0.807488
PGS002058	Hemorrhoids	HP:0002643	Neonatal respiratory distress	25	0.000419702	0.00213104	0.196947	0.843886	0.102374	0.8457	0.807488
PGS002081	Superficial cellulitis and abscess	HP:0002643	Neonatal respiratory distress	25	-0.000391661	0.00210885	-0.185722	0.852678	0.102192	0.8556	0.807488
PGS002092	Contracture of palmar fascia [Dupuytren's disease]	HP:0002643	Neonatal respiratory distress	25	0.000378758	0.00210591	0.179855	0.857282	0.102101	0.8552	0.807488
PGS002150	LDL direct	HP:0002643	Neonatal respiratory distress	25	-0.000410867	0.00210833	-0.194878	0.845505	0.10234	0.8493	0.807488
PGS002193	Pulse rate, automated reading	HP:0002643	Neonatal respiratory distress	25	-0.000404976	0.00205538	-0.197033	0.843819	0.102376	0.8521	0.807488
PGS002242	Breast cancer	HP:0002643	Neonatal respiratory distress	25	-0.000394632	0.00210492	-0.187481	0.851299	0.10222	0.8527	0.807488
PGS002346	Red Blood Cell Distribution Width	HP:0002643	Neonatal respiratory distress	25	0.000369162	0.00209174	0.176486	0.859928	0.10205	0.8556	0.807488
PGS003242	Creatine	HP:0002643	Neonatal respiratory distress	25	0.000421674	0.00211953	0.198947	0.842321	0.102408	0.8469	0.807488
PGS001373	Age started wearing glasses or contact lenses	HP:0001680	Coarctation of aorta	23	5.31538e-05	0.00200159	0.0265558	0.978816	0.21738	0.9791	0.80749
PGS001640	Volume of white matter	HP:0001680	Coarctation of aorta	23	6.01572e-05	0.0019897	0.0302343	0.975883	0.217388	0.9785	0.80749
PGS001712	WA L1 in tract superior thalamic radiation (R)	HP:0001680	Coarctation of aorta	23	5.32693e-05	0.00200657	0.0265475	0.978823	0.21738	0.9797	0.80749
PGS000083	Pancreatic cancer	HP:0000369	Low-set ears	14	0.00100818	0.0015748	0.640195	0.522108	0.0888172	0.5125	0.807494
PGS000250	Interleukin-1 receptor antagonist protein (IL-1ra) serum levels	HP:0000369	Low-set ears	14	0.00105981	0.00159993	0.662411	0.507773	0.0900426	0.5107	0.807494
PGS000272	Pappalysin-1 (PAPPA) serum levels	HP:0000369	Low-set ears	14	-0.00106485	0.00159797	-0.666375	0.505236	0.0902656	0.5072	0.807494
PGS000359	Cancer of tongue	HP:0000369	Low-set ears	14	0.00106612	0.00158155	0.674097	0.500316	0.0907039	0.5059	0.807494
PGS000446	Basal cell carcinoma	HP:0000369	Low-set ears	14	-0.00105264	0.00159327	-0.660677	0.508884	0.0899454	0.5143	0.807494
PGS000726	Cirrhosis	HP:0000369	Low-set ears	14	-0.00102764	0.00156804	-0.655365	0.512296	0.0896494	0.5103	0.807494
PGS000865	Hepatic fat content	HP:0000369	Low-set ears	14	-0.0010249	0.00156884	-0.653286	0.513636	0.0895342	0.5171	0.807494
PGS000924	Disorders of porphyrin and bilirubin metabolism (time-to-event)	HP:0000369	Low-set ears	14	-0.0010673	0.00158996	-0.671273	0.502112	0.090543	0.5024	0.807494
PGS000927	Other dermatitis (time-to-event)	HP:0000369	Low-set ears	14	0.0010264	0.00156815	0.654532	0.512833	0.0896032	0.516	0.807494
PGS000995	Dentures	HP:0000369	Low-set ears	14	-0.00102345	0.00158315	-0.646467	0.51804	0.0891589	0.5163	0.807494
PGS000997	Diverticular disease of intestine (time-to-event)	HP:0000369	Low-set ears	14	-0.00111171	0.00161524	-0.688267	0.491352	0.0915213	0.5017	0.807494
PGS001090	Often felt loved as a child	HP:0000369	Low-set ears	14	-0.00103614	0.00157256	-0.658887	0.510033	0.0898454	0.5047	0.807494
PGS001091	Loneliness	HP:0000369	Low-set ears	14	0.00104913	0.00158493	0.66194	0.508074	0.0900161	0.5119	0.807494
PGS001442	Mean FA in superior corona radiata on FA skeleton (R)	HP:0000369	Low-set ears	14	-0.00106767	0.00160498	-0.665222	0.505973	0.0902006	0.5078	0.807494
PGS001452	Mean ICVF in anterior limb of internal capsule on FA skeleton (L)	HP:0000369	Low-set ears	14	0.00100994	0.00158826	0.635877	0.524918	0.0885839	0.5168	0.807494
PGS001606	Volume of grey matter in Temporal Pole (L)	HP:0000369	Low-set ears	14	0.00104771	0.00157756	0.664133	0.50667	0.0901393	0.5102	0.807494
PGS001609	Volume of grey matter in Thalamus (R)	HP:0000369	Low-set ears	14	0.001057	0.00156891	0.673719	0.500556	0.0906823	0.5047	0.807494
PGS001616	Volume of grey matter in Vermis VI Cerebellum	HP:0000369	Low-set ears	14	0.00103384	0.00157774	0.65527	0.512358	0.0896441	0.5075	0.807494
PGS002196	Sleep duration	HP:0000369	Low-set ears	14	0.00103025	0.00158021	0.651967	0.514486	0.0894613	0.515	0.807494
PGS002325	Eosinophil count	HP:0000369	Low-set ears	14	0.0010615	0.00157868	0.672396	0.501397	0.0906069	0.5063	0.807494
PGS002812	Gluteofemoral adipose tissue volumes adjusted for BMI and height	HP:0000369	Low-set ears	14	-0.00104903	0.00160578	-0.653283	0.513637	0.0895341	0.5145	0.807494
PGS003242	Creatine	HP:0000369	Low-set ears	14	-0.00103518	0.00158992	-0.651088	0.515053	0.0894128	0.5085	0.807494
PGS000324	Enthesitis-related Juvenile Idiophatic Arthritis	HP:0002781	Upper airway obstruction	5	-0.000632865	0.000963871	-0.656586	0.511511	0.161849	0.6423	0.80751
PGS002096	Abdominal pain	HP:0002781	Upper airway obstruction	5	0.000422707	0.000944202	0.447688	0.65442	0.152106	0.6428	0.80751
PGS000907	Major depressive disorder	HP:0001156	Brachydactyly	13	0.00172758	0.00149934	1.15223	0.249343	0.14114	0.2528	0.807523
PGS001006	Weight change compared with 1 year ago	HP:0002539	Cortical dysplasia	5	0.000536891	0.00094951	0.56544	0.571828	0.3208	0.5745	0.807532
PGS001233	Heart rate (AR)	HP:0002539	Cortical dysplasia	5	0.00053295	0.000934929	0.570043	0.568703	0.32102	0.5727	0.807532
PGS001641	Volume of white matter (normalised for head size)	HP:0002539	Cortical dysplasia	5	0.000530177	0.000953094	0.556269	0.57808	0.320366	0.5739	0.807532
PGS002067	Celiac disease	HP:0002539	Cortical dysplasia	5	0.000530428	0.000935918	0.566746	0.57094	0.320862	0.5753	0.807532
PGS002760	Epilepsy	HP:0002539	Cortical dysplasia	5	-0.000524721	0.000946324	-0.554484	0.5793	0.320282	0.5736	0.807532
PGS000091	Eosinophil percentage of white cells	HP:0001644	Dilated cardiomyopathy	6	-6.2279e-06	0.00102842	-0.00605581	0.995169	0.134128	0.9954	0.807533
PGS000377	Colon cancer	HP:0001644	Dilated cardiomyopathy	6	-4.98965e-06	0.00102994	-0.00484459	0.996135	0.134128	0.9951	0.807533
PGS000645	Lymphoid leukemia	HP:0001644	Dilated cardiomyopathy	6	-6.73384e-06	0.00103069	-0.00653332	0.994788	0.134129	0.9955	0.807533
PGS001746	WA MD in tract cingulate gyrus part of cingulum (L)	HP:0001644	Dilated cardiomyopathy	6	-9.38608e-06	0.00103598	-0.0090601	0.992772	0.13413	0.993	0.807533
PGS002068	Diverticulosis	HP:0001644	Dilated cardiomyopathy	6	4.95787e-06	0.00105802	0.00468596	0.996262	0.134128	0.9958	0.807533
PGS000114	Juvenile Idiopathic Arthritis	HP:0002553	Highly arched eyebrow	5	-0.000561963	0.000945337	-0.594458	0.552263	0.196545	0.5454	0.807544
PGS000839	Two hour glucose during OGTT	HP:0002553	Highly arched eyebrow	5	0.000561325	0.000934991	0.600354	0.548328	0.196842	0.5531	0.807544
PGS001181	Other hypothyroidism (time-to-event)	HP:0002553	Highly arched eyebrow	5	0.000556498	0.000937683	0.593482	0.552915	0.196496	0.5477	0.807544
PGS001346	Asthma (time-to-event)	HP:0002553	Highly arched eyebrow	5	0.000564183	0.000948215	0.594994	0.551904	0.196572	0.5511	0.807544
PGS001598	Volume of grey matter in Superior Frontal Gyrus (R)	HP:0002553	Highly arched eyebrow	5	-0.000575488	0.000937004	-0.614178	0.539156	0.197551	0.5501	0.807544
PGS001758	WA MD in tract uncinate fasciculus (R)	HP:0002553	Highly arched eyebrow	5	-0.000573643	0.00093445	-0.613883	0.539352	0.197536	0.5473	0.807544
PGS002021	Benign neoplasm of uterus	HP:0002553	Highly arched eyebrow	5	-0.000560876	0.000950618	-0.590012	0.555239	0.196323	0.5538	0.807544
PGS002237	Chronic Kidney Disease (stage 3 or greater)	HP:0002553	Highly arched eyebrow	5	0.00056422	0.00096156	0.586775	0.557411	0.196162	0.5506	0.807544
PGS002242	Breast cancer	HP:0002553	Highly arched eyebrow	5	0.000558947	0.000944899	0.591542	0.554214	0.196399	0.5496	0.807544
PGS002247	Melanoma	HP:0002553	Highly arched eyebrow	5	0.000560913	0.000953706	0.588141	0.556494	0.196229	0.5532	0.807544
PGS002341	Monocyte Count	HP:0002553	Highly arched eyebrow	5	0.000563329	0.00095014	0.59289	0.553311	0.196466	0.553	0.807544
PGS003373	Drinks per week	HP:0002553	Highly arched eyebrow	5	0.000575227	0.000949574	0.605774	0.544723	0.197118	0.5477	0.807544
PGS003392	Lung squamous cell carcinoma	HP:0002553	Highly arched eyebrow	5	0.000589586	0.000951504	0.619636	0.535557	0.197835	0.5463	0.807544
PGS000258	Kallikrein-6 (KLK6) serum levels	HP:0001998	Neonatal hypoglycemia	12	0.000741165	0.00145753	0.508508	0.611144	0.263211	0.6126	0.807546
PGS000674	AST to ALT ratio	HP:0001998	Neonatal hypoglycemia	12	0.000726007	0.00143311	0.506596	0.612486	0.263129	0.6149	0.807546
PGS001136	Hematologic disease, genetic	HP:0001998	Neonatal hypoglycemia	12	0.000730064	0.00142388	0.51273	0.608188	0.263393	0.615	0.807546
PGS001344	Asthma (diagnosed by doctor)	HP:0001998	Neonatal hypoglycemia	12	-0.000746789	0.00147298	-0.506991	0.612208	0.263146	0.6138	0.807546
PGS000195	Rheumatoid Arthritis (CCP-negative)	HP:0040197	Encephalomalacia	6	-0.000615012	0.00102908	-0.597634	0.550141	0.223075	0.5469	0.807551
PGS000225	Macrophage colony-stimulating factor 1 (CSF-1) serum levels	HP:0001627	Abnormal heart morphology	21	0.00225969	0.00193251	1.1693	0.242399	0.384761	0.2419	0.807575
PGS000710	Myocardial infarction	HP:0001627	Abnormal heart morphology	21	-0.00219412	0.00190763	-1.15018	0.250186	0.382886	0.2427	0.807575
PGS001458	Mean ICVF in cingulum cingulate gyrus on FA skeleton (R)	HP:0001627	Abnormal heart morphology	21	0.00227953	0.00192638	1.18332	0.2368	0.386155	0.2392	0.807575
PGS001490	Mean ICVF in tapetum on FA skeleton (L)	HP:0001627	Abnormal heart morphology	21	-0.00226826	0.00190148	-1.19289	0.233031	0.387116	0.2417	0.807575
PGS001540	Volume of brain, grey+white matter	HP:0001627	Abnormal heart morphology	21	0.00217741	0.00188634	1.1543	0.248494	0.383287	0.2436	0.807575
PGS001553	Volume of grey matter in Crus I Cerebellum (R)	HP:0001627	Abnormal heart morphology	21	0.00226359	0.00192252	1.1774	0.239152	0.385564	0.2392	0.807575
PGS001594	Volume of grey matter in Putamen (R)	HP:0001627	Abnormal heart morphology	21	-0.00227823	0.00193027	-1.18027	0.238013	0.385849	0.2426	0.807575
PGS002216	Phosphate	HP:0001627	Abnormal heart morphology	21	-0.00225668	0.00192847	-1.17019	0.24204	0.384849	0.2426	0.807575
PGS002767	Knee osteoarthritis	HP:0001627	Abnormal heart morphology	21	-0.00222193	0.001903	-1.16759	0.243088	0.384592	0.244	0.807575
PGS001468	Mean ICVF in inferior cerebellar peduncle on FA skeleton (R)	HP:0002301	Hemiplegia	6	0.000954115	0.00102314	0.932532	0.351157	0.146512	0.3553	0.80758
PGS000930	Blood clot (diagnosed by doctor)	HP:0001251	Ataxia	30	-0.00216541	0.00228054	-0.949517	0.342455	0.139567	0.337	0.807599
PGS001539	Volume of brain stem + 4th ventricle	HP:0045082	Decreased body mass index	5	0.00187333	0.000921955	2.03191	0.042274	0.700986	0.0416	0.807625
PGS000243	Growth/differentiation factor 15 (GDF-15) serum levels	HP:0001680	Coarctation of aorta	23	4.24489e-05	0.00202907	0.0209204	0.983311	0.217368	0.9816	0.807634
PGS003392	Lung squamous cell carcinoma	HP:0001680	Coarctation of aorta	23	-4.55395e-05	0.00203279	-0.0224025	0.982129	0.217371	0.9816	0.807634
PGS001346	Asthma (time-to-event)	HP:0001337	Tremor	38	0.00198348	0.00259493	0.764367	0.444725	0.26362	0.4488	0.807638
PGS002276	QTc duration	HP:0001337	Tremor	38	0.00195969	0.00255416	0.767256	0.443006	0.263808	0.4486	0.807638
PGS001603	Volume of grey matter in Temporal Fusiform Cortex, anterior division (L)	HP:0000453	Choanal atresia	5	-0.000940275	0.000944872	-0.995134	0.319773	0.340568	0.324	0.807668
PGS000994	Tea intake	HP:0002007	Frontal bossing	7	0.000532294	0.00113781	0.467822	0.639955	0.208337	0.6369	0.807678
PGS001100	Spherical power (right eye)	HP:0002007	Frontal bossing	7	-0.000515617	0.00110842	-0.465184	0.641843	0.208233	0.6367	0.807678
PGS002193	Pulse rate, automated reading	HP:0001347	Hyperreflexia	7	0.000910267	0.00109088	0.834436	0.40412	0.264067	0.4042	0.807693
PGS000271	Osteoprotegerin (OPG) serum levels	HP:0001337	Tremor	38	-0.00187462	0.00258261	-0.725865	0.467993	0.261183	0.4575	0.80771
PGS000325	Oligoarthritis Juvenile Idiophatic Arthritis	HP:0001337	Tremor	38	0.00192294	0.00256866	0.748615	0.454164	0.262607	0.458	0.80771
PGS000405	Skin cancer	HP:0001337	Tremor	38	0.00198599	0.00261683	0.75893	0.44797	0.263268	0.452	0.80771
PGS001127	Never Smoker	HP:0001337	Tremor	38	0.00195314	0.00258095	0.756753	0.449273	0.263128	0.4535	0.80771
PGS001159	Right leg mass (predicted)	HP:0001337	Tremor	38	0.00190089	0.00253446	0.750018	0.453318	0.262697	0.4564	0.80771
PGS001422	Mean FA in cingulum hippocampus on FA skeleton (R)	HP:0001337	Tremor	38	0.00190634	0.00259344	0.735062	0.462374	0.261753	0.4521	0.80771
PGS001505	Mean ISOVF in superior corona radiata on FA skeleton (L)	HP:0001337	Tremor	38	0.00191161	0.00259296	0.73723	0.461055	0.261889	0.4536	0.80771
PGS001567	Volume of grey matter in Inferior Frontal Gyrus, pars triangularis (R)	HP:0001337	Tremor	38	-0.00194184	0.00261159	-0.743548	0.457224	0.262286	0.4544	0.80771
PGS001651	WA FA in tract forceps minor	HP:0001337	Tremor	38	-0.00194057	0.00258556	-0.750542	0.453003	0.26273	0.4519	0.80771
PGS001879	Ganglion and cyst of synovium, tendon, and bursa	HP:0001337	Tremor	38	0.00192951	0.00254214	0.759012	0.447921	0.263273	0.4533	0.80771
PGS002747	Gastrointestinal cancer	HP:0001337	Tremor	38	0.00192908	0.00257314	0.7497	0.45351	0.262676	0.4573	0.80771
PGS002937	Glucose	HP:0001337	Tremor	38	-0.00197421	0.0026047	-0.75794	0.448562	0.263204	0.4563	0.80771
PGS001655	WA FA in tract inferior longitudinal fasciculus (R)	HP:0001998	Neonatal hypoglycemia	12	0.00072283	0.0014681	0.492357	0.622512	0.262528	0.6168	0.807724
PGS002232	Stool Frequency	HP:0001998	Neonatal hypoglycemia	12	-0.000720192	0.00144381	-0.498814	0.617957	0.262798	0.6166	0.807724
PGS001457	Mean ICVF in cingulum cingulate gyrus on FA skeleton (L)	HP:0001251	Ataxia	30	0.0021709	0.00229844	0.944508	0.345007	0.139165	0.3391	0.807734
PGS001602	Volume of grey matter in Supracalcarine Cortex (R)	HP:0001251	Ataxia	30	-0.00222187	0.00231226	-0.960911	0.336695	0.140491	0.34	0.807734
PGS001673	WA ICVF in tract inferior longitudinal fasciculus (L)	HP:0001251	Ataxia	30	0.00218112	0.00228905	0.952849	0.340764	0.139836	0.3401	0.807734
PGS001785	Acute appendicitis	HP:0001251	Ataxia	30	0.00216399	0.00225453	0.959841	0.337234	0.140404	0.3393	0.807734
PGS001767	WA OD in tract inferior longitudinal fasciculus (R)	HP:0002804	Arthrogryposis multiplex congenita	6	0.000990385	0.00104314	0.949428	0.3425	0.271902	0.3448	0.807767
PGS001495	Mean ISOVF in body of corpus callosum on FA skeleton	HP:0001249	Intellectual disability	81	4.69316e-05	0.00385389	0.0121777	0.990285	0.10109	0.9921	0.807775
PGS001580	Volume of grey matter in Occipital Fusiform Gyrus (L)	HP:0001249	Intellectual disability	81	-4.01685e-05	0.00376884	-0.0106581	0.991497	0.101088	0.9923	0.807775
PGS001033	Other coagulation defects (time-to-event)	HP:0002360	Sleep disturbance	60	0.00277657	0.00324536	0.85555	0.392333	0.102243	0.3753	0.80779
PGS001119	Left hand grip strength	HP:0002360	Sleep disturbance	60	0.00281964	0.00321714	0.876442	0.380879	0.103789	0.3777	0.80779
PGS001148	Trunk fat mass	HP:0002360	Sleep disturbance	60	0.00290147	0.00321834	0.901542	0.367392	0.105696	0.3722	0.80779
PGS001609	Volume of grey matter in Thalamus (R)	HP:0002360	Sleep disturbance	60	-0.00284774	0.00321594	-0.885509	0.375972	0.104471	0.3757	0.80779
PGS001635	Volume of putamen (L)	HP:0002360	Sleep disturbance	60	0.00283808	0.00319596	0.88802	0.37462	0.104662	0.3765	0.80779
PGS001764	WA MO in tract superior longitudinal fasciculus (L)	HP:0002360	Sleep disturbance	60	-0.00285414	0.00320536	-0.890427	0.373327	0.104845	0.3761	0.80779
PGS002304	Follicular lymphoma	HP:0002360	Sleep disturbance	60	0.00293782	0.00328404	0.894576	0.371105	0.105161	0.377	0.80779
PGS002912	Drinking Status	HP:0002360	Sleep disturbance	60	0.00281963	0.00321173	0.877918	0.380077	0.103899	0.3762	0.80779
PGS000069	Serous epithelial ovarian cancer	HP:0001760	Abnormal foot morphology	7	-0.000339265	0.00110858	-0.306036	0.759604	0.10506	0.7552	0.807795
PGS000083	Pancreatic cancer	HP:0001760	Abnormal foot morphology	7	-0.000327748	0.00111511	-0.293915	0.768849	0.104753	0.7665	0.807795
PGS000236	Endothelial cell-specific molecule 1 (ESM-1) serum levels	HP:0001760	Abnormal foot morphology	7	-0.000340735	0.00113493	-0.300227	0.764031	0.104911	0.7694	0.807795
PGS000279	Receptor for advanced glycosylation end products (RAGE) serum levels	HP:0001760	Abnormal foot morphology	7	0.000353288	0.00113001	0.312642	0.754581	0.105233	0.7511	0.807795
PGS000358	Cancer of mouth	HP:0001760	Abnormal foot morphology	7	-0.000322388	0.00112086	-0.287625	0.773659	0.104598	0.769	0.807795
PGS000822	Urinary albumin to creatinine ratio	HP:0001760	Abnormal foot morphology	7	0.000328864	0.00113731	0.28916	0.772484	0.104636	0.7715	0.807795
PGS000865	Hepatic fat content	HP:0001760	Abnormal foot morphology	7	0.000337424	0.0011109	0.30374	0.761353	0.105001	0.7685	0.807795
PGS000882	25-hydroxyvitamin D	HP:0001760	Abnormal foot morphology	7	-0.000354223	0.00113538	-0.311986	0.755079	0.105216	0.7598	0.807795
PGS000903	Parkinson's disease	HP:0001760	Abnormal foot morphology	7	0.000326205	0.00110693	0.294693	0.768254	0.104772	0.768	0.807795
PGS000930	Blood clot (diagnosed by doctor)	HP:0001760	Abnormal foot morphology	7	-0.000347525	0.00110718	-0.313882	0.753638	0.105266	0.7557	0.807795
PGS001265	Deep vein thrombosis (leg)	HP:0001760	Abnormal foot morphology	7	-0.000324016	0.00110259	-0.293868	0.768884	0.104752	0.758	0.807795
PGS001279	previously: Blood clot in the lung	HP:0001760	Abnormal foot morphology	7	-0.000353801	0.00110759	-0.319432	0.749427	0.105415	0.754	0.807795
PGS001386	Degree bothered by pain in arms/legs/joints in the past 3 months	HP:0001760	Abnormal foot morphology	7	0.000338883	0.00112575	0.301028	0.76342	0.104932	0.7641	0.807795
PGS001425	Mean FA in fornix cres+stria terminalis on FA skeleton (R)	HP:0001760	Abnormal foot morphology	7	-0.000322456	0.00112244	-0.287282	0.773921	0.10459	0.7664	0.807795
PGS001483	Mean ICVF in superior cerebellar peduncle on FA skeleton (R)	HP:0001760	Abnormal foot morphology	7	0.000345344	0.00111719	0.309118	0.757259	0.10514	0.7569	0.807795
PGS001549	Volume of grey matter in Central Opercular Cortex (R)	HP:0001760	Abnormal foot morphology	7	0.000313805	0.00111239	0.282101	0.777891	0.104465	0.7715	0.807795
PGS001669	WA ICVF in tract forceps major	HP:0001760	Abnormal foot morphology	7	-0.000329101	0.00110889	-0.296784	0.766658	0.104824	0.7713	0.807795
PGS001673	WA ICVF in tract inferior longitudinal fasciculus (L)	HP:0001760	Abnormal foot morphology	7	-0.00032117	0.00111132	-0.288999	0.772607	0.104632	0.7694	0.807795
PGS001733	WA L3 in tract cingulate gyrus part of cingulum (R)	HP:0001760	Abnormal foot morphology	7	-0.000346679	0.00109575	-0.316387	0.751737	0.105333	0.7576	0.807795
PGS001745	WA MD in tract anterior thalamic radiation (L)	HP:0001760	Abnormal foot morphology	7	0.000325071	0.00111565	0.291375	0.77079	0.10469	0.768	0.807795
PGS002034	Congenital deficiency of other clotting factors (including factor VII)	HP:0001760	Abnormal foot morphology	7	-0.000382285	0.00111211	-0.343747	0.731067	0.106096	0.7537	0.807795
PGS002066	Ulcerative colitis	HP:0001760	Abnormal foot morphology	7	-0.000315313	0.00110922	-0.284266	0.776232	0.104517	0.7633	0.807795
PGS002160	Total bilirubin	HP:0001760	Abnormal foot morphology	7	-0.000340182	0.00112411	-0.302624	0.762203	0.104973	0.764	0.807795
PGS002256	Gestational diabetes mellitus in early pregnancy	HP:0001760	Abnormal foot morphology	7	-0.000311719	0.00110622	-0.281788	0.778131	0.104458	0.762	0.807795
PGS002279	Reduced left ventricular ejection fraction	HP:0001760	Abnormal foot morphology	7	-0.000345904	0.00111998	-0.308848	0.757465	0.105133	0.7586	0.807795
PGS002356	Waist-Hip Ratio	HP:0001760	Abnormal foot morphology	7	0.000341848	0.00111	0.307971	0.758131	0.105111	0.7622	0.807795
PGS001073	Duration of walks	HP:0003765	Psoriasiform dermatitis	7	-0.00208779	0.00113225	-1.84393	0.0653176	0.333923	0.0674	0.807808
PGS000080	Non-Hodgkin's lymphoma	HP:0012189	Hodgkin lymphoma	9	-0.000847875	0.00126868	-0.668314	0.503998	0.218773	0.4998	0.807831
PGS000430	Melanomas of skin (diagnosis or history)	HP:0012189	Hodgkin lymphoma	9	-0.000843022	0.00125019	-0.674313	0.500178	0.219113	0.5046	0.807831
PGS000977	MCV seropositivity for Merkel Cell Polyomavirus	HP:0012189	Hodgkin lymphoma	9	-0.000838599	0.00125804	-0.66659	0.505099	0.218676	0.5035	0.807831
PGS001137	Retinal detachment	HP:0012189	Hodgkin lymphoma	9	-0.000822933	0.0012523	-0.657137	0.511157	0.218147	0.5022	0.807831
PGS001308	Sjogren's syndrome/sicca syndrome	HP:0012189	Hodgkin lymphoma	9	-0.000869618	0.00127889	-0.679979	0.496584	0.219438	0.4996	0.807831
PGS001319	Other metabolic disorders (time-to-event)	HP:0012189	Hodgkin lymphoma	9	-0.000828856	0.00124738	-0.664479	0.506449	0.218557	0.5012	0.807831
PGS001363	3mm weak meridian (R)	HP:0012189	Hodgkin lymphoma	9	0.000847178	0.00126187	0.671369	0.502051	0.218946	0.4988	0.807831
PGS001366	6mm strong meridian (R)	HP:0012189	Hodgkin lymphoma	9	0.000815554	0.00125877	0.647897	0.517114	0.217638	0.5038	0.807831
PGS001488	Mean ICVF in superior longitudinal fasciculus on FA skeleton (L)	HP:0012189	Hodgkin lymphoma	9	0.000855063	0.00127053	0.672997	0.501015	0.219039	0.4998	0.807831
PGS001514	Non-cancer illness year/age first occurred	HP:0012189	Hodgkin lymphoma	9	0.000852177	0.00126883	0.671622	0.50189	0.21896	0.5051	0.807831
PGS001579	Volume of grey matter in Middle Temporal Gyrus, posterior division (R)	HP:0012189	Hodgkin lymphoma	9	0.000850861	0.00127691	0.666346	0.505255	0.218662	0.5011	0.807831
PGS001664	WA ICVF in tract anterior thalamic radiation (R)	HP:0012189	Hodgkin lymphoma	9	0.000861762	0.00125702	0.685561	0.493057	0.21976	0.4986	0.807831
PGS002175	Speed of sound through heel	HP:0012189	Hodgkin lymphoma	9	-0.000877238	0.00129339	-0.678249	0.49768	0.219338	0.4977	0.807831
PGS002204	Hair/balding pattern	HP:0012189	Hodgkin lymphoma	9	-0.000821173	0.0012392	-0.662665	0.507609	0.218456	0.501	0.807831
PGS001624	Volume of grey matter in VIIb Cerebellum (R)	HP:0031417	Rhinorrhea	5	-0.000752636	0.000955738	-0.787492	0.431073	0.109158	0.432	0.807836
PGS003390	Head and neck squamous cell carcinoma	HP:0031417	Rhinorrhea	5	0.000754508	0.00096282	0.783644	0.433327	0.108903	0.4323	0.807836
PGS000271	Osteoprotegerin (OPG) serum levels	HP:0025502	Overweight	8	0.00104619	0.00119316	0.876828	0.380669	0.160586	0.3786	0.807841
PGS000712	T2D (cases vs HbA1c filtered controls)	HP:0025502	Overweight	8	0.00105266	0.00118138	0.891044	0.372996	0.161648	0.3786	0.807841
PGS000717	Adult life body size	HP:0025502	Overweight	8	0.0010547	0.00118874	0.887237	0.375042	0.161361	0.3779	0.807841
PGS000758	Adult standing height	HP:0025502	Overweight	8	0.00106318	0.00120048	0.885626	0.375909	0.161241	0.3704	0.807841
PGS001031	Fibroblastic disorders (time-to-event)	HP:0025502	Overweight	8	-0.00106097	0.00118953	-0.891916	0.372528	0.161713	0.3722	0.807841
PGS001091	Loneliness	HP:0025502	Overweight	8	0.0010899	0.00119918	0.908876	0.363508	0.163004	0.3671	0.807841
PGS001317	Vascular/heart problems diagnosed by doctor Heart attack	HP:0025502	Overweight	8	-0.00106331	0.00118547	-0.896956	0.369834	0.162094	0.3732	0.807841
PGS001321	Eye problems/disorders (Glaucoma)	HP:0025502	Overweight	8	-0.0010891	0.00119159	-0.913991	0.360815	0.163398	0.3697	0.807841
PGS001553	Volume of grey matter in Crus I Cerebellum (R)	HP:0025502	Overweight	8	-0.00106337	0.00119121	-0.892685	0.372117	0.161771	0.3747	0.807841
PGS001577	Volume of grey matter in Middle Frontal Gyrus (L)	HP:0025502	Overweight	8	-0.00105444	0.00120016	-0.87859	0.379713	0.160716	0.3766	0.807841
PGS001581	Volume of grey matter in Occipital Pole (R)	HP:0025502	Overweight	8	0.00104958	0.00119524	0.878135	0.37996	0.160683	0.3771	0.807841
PGS001610	Volume of grey matter in V Cerebellum (L)	HP:0025502	Overweight	8	-0.00107388	0.0012052	-0.891037	0.373	0.161647	0.3684	0.807841
PGS001731	WA L3 in tract anterior thalamic radiation (R)	HP:0025502	Overweight	8	0.00106653	0.00119065	0.895757	0.370474	0.162003	0.3697	0.807841
PGS001746	WA MD in tract cingulate gyrus part of cingulum (L)	HP:0025502	Overweight	8	0.00107518	0.00119557	0.899304	0.368582	0.162272	0.3752	0.807841
PGS002052	Occlusion and stenosis of precerebral arteries	HP:0025502	Overweight	8	-0.00106296	0.00119525	-0.889315	0.373924	0.161517	0.3673	0.807841
PGS002057	Varicose veins	HP:0025502	Overweight	8	-0.00105651	0.0011995	-0.880788	0.378522	0.16088	0.3769	0.807841
PGS002778	Incident hypertension	HP:0025502	Overweight	8	0.00105735	0.00118562	0.891812	0.372584	0.161705	0.3735	0.807841
PGS003381	Uterine endometrial carcinoma	HP:0025502	Overweight	8	-0.00107895	0.00119151	-0.905527	0.365278	0.162747	0.3703	0.807841
PGS003383	Prostate adenocarcinoma	HP:0025502	Overweight	8	0.00105665	0.00119827	0.881811	0.377969	0.160956	0.3742	0.807841
PGS000076	Kidney cancer	HP:0001279	Syncope	16	0.00267224	0.00171169	1.56117	0.118617	0.278952	0.1201	0.807841
PGS000906	Longevity	HP:0001279	Syncope	16	-0.00254062	0.00166588	-1.52509	0.12737	0.274247	0.1221	0.807841
PGS000931	Blood clot or deep vein thrombosis (diagnosed by doctor)	HP:0001279	Syncope	16	0.00255308	0.00167268	1.52635	0.127057	0.274409	0.1224	0.807841
PGS001007	Age at first sexual intercourse	HP:0001279	Syncope	16	-0.00260101	0.00168493	-1.54369	0.122796	0.276659	0.1228	0.807841
PGS001144	Arm fat mass (L)	HP:0001279	Syncope	16	0.00259632	0.00165195	1.57167	0.116161	0.280341	0.1216	0.807841
PGS001148	Trunk fat mass	HP:0001279	Syncope	16	0.00261822	0.00167621	1.56199	0.118424	0.27906	0.1212	0.807841
PGS001309	Other rheumatoid arthritis (time-to-event)	HP:0001279	Syncope	16	-0.0026566	0.00169486	-1.56745	0.117144	0.279781	0.118	0.807841
PGS001327	Diabetes	HP:0001279	Syncope	16	-0.00261488	0.00169153	-1.54586	0.122272	0.276942	0.1215	0.807841
PGS001604	Volume of grey matter in Temporal Fusiform Cortex, posterior division (L)	HP:0001279	Syncope	16	0.00257895	0.00167533	1.53936	0.123849	0.276095	0.1204	0.807841
PGS002135	Fluid intelligence score	HP:0001279	Syncope	16	-0.00268578	0.00169401	-1.58546	0.112997	0.282179	0.1179	0.807841
PGS002230	Water intake	HP:0001279	Syncope	16	-0.0025438	0.00164531	-1.54609	0.122216	0.276972	0.1225	0.807841
PGS002282	Nonalcoholic fatty liver disease	HP:0001279	Syncope	16	-0.0025826	0.0016609	-1.55494	0.120094	0.278131	0.122	0.807841
PGS003387	Esophageal adenocarcinoma or Barrett‚Äôs esophagus	HP:0001279	Syncope	16	0.00258811	0.00166828	1.55137	0.120948	0.277662	0.1217	0.807841
PGS000098	Lymphocyte percentage of white cells	HP:0002172	Postural instability	16	0.000884441	0.00162051	0.545781	0.585268	0.504866	0.5876	0.807844
PGS000964	Slipped disc	HP:0002172	Postural instability	16	-0.000904281	0.00166697	-0.54247	0.587546	0.504714	0.5888	0.807844
PGS001033	Other coagulation defects (time-to-event)	HP:0002172	Postural instability	16	-0.00151423	0.00168817	-0.896965	0.369829	0.526236	0.5856	0.807844
PGS001369	Acute appendicitis (time-to-event)	HP:0002172	Postural instability	16	0.00090249	0.00168021	0.537129	0.591229	0.504471	0.5904	0.807844
PGS001583	Volume of grey matter in Parahippocampal Gyrus, anterior division (L)	HP:0002172	Postural instability	16	-0.000900437	0.00167216	-0.538487	0.590291	0.504533	0.59	0.807844
PGS001723	WA L2 in tract inferior longitudinal fasciculus (L)	HP:0002172	Postural instability	16	-0.000915169	0.00169811	-0.538933	0.589984	0.504553	0.5868	0.807844
PGS001768	WA OD in tract medial lemniscus (L)	HP:0002172	Postural instability	16	-0.000888293	0.00166481	-0.533569	0.59369	0.50431	0.5922	0.807844
PGS001770	WA OD in tract superior longitudinal fasciculus (R)	HP:0002172	Postural instability	16	0.000924068	0.00167805	0.550679	0.581906	0.505093	0.5888	0.807844
PGS002045	Inflammation of the eye	HP:0002172	Postural instability	16	-0.000917347	0.00166798	-0.549976	0.582388	0.50506	0.5849	0.807844
PGS002063	Esophagitis, GERD and related diseases	HP:0002172	Postural instability	16	-0.000902079	0.0016729	-0.53923	0.589779	0.504566	0.5833	0.807844
PGS002264	Pancreatic ductal adenocarcinoma	HP:0002172	Postural instability	16	0.000873207	0.0016699	0.522909	0.601087	0.503835	0.5923	0.807844
PGS002330	Hair Color	HP:0002172	Postural instability	16	-0.000918466	0.00169576	-0.541624	0.588129	0.504676	0.5921	0.807844
PGS002912	Drinking Status	HP:0002172	Postural instability	16	0.000908137	0.00167086	0.543514	0.586827	0.504762	0.5895	0.807844
PGS001660	WA FA in tract uncinate fasciculus (R)	HP:0002121	Generalized non-motor (absence) seizure	25	0.00178564	0.00209825	0.851014	0.394848	0.216671	0.3972	0.807853
PGS001327	Diabetes	HP:0001998	Neonatal hypoglycemia	12	-0.000723959	0.00146626	-0.493747	0.621531	0.262586	0.6194	0.807858
PGS002763	Hip osteoarthritis	HP:0001998	Neonatal hypoglycemia	12	0.000744661	0.00145528	0.511695	0.608912	0.263348	0.6181	0.807858
PGS002811	Abdominal adipose tissue volumes adjusted for BMI and height	HP:0001998	Neonatal hypoglycemia	12	-0.000707655	0.00144014	-0.49138	0.623203	0.262487	0.6193	0.807858
PGS000080	Non-Hodgkin's lymphoma	HP:0004755	Supraventricular tachycardia	9	0.000546131	0.0012684	0.430566	0.666823	0.261838	0.6686	0.807868
PGS002023	Thyrotoxicosis with or without goiter	HP:0002119	Ventriculomegaly	26	-0.00227572	0.00216557	-1.05086	0.29343	0.229393	0.283	0.807885
PGS000263	Monocyte chemotactic protein 1 (MCP-1) serum levels	HP:0001328	Specific learning disability	51	0.00287266	0.00296424	0.969105	0.332592	0.131722	0.3278	0.807906
PGS000384	Malignant neoplasm of rectum, rectosigmoid junction, and anus	HP:0001328	Specific learning disability	51	0.00294226	0.00298942	0.984225	0.325105	0.132981	0.3287	0.807906
PGS000618	Cancer of brain and nervous system	HP:0001328	Specific learning disability	51	-0.00286329	0.0029248	-0.978972	0.327694	0.132541	0.3291	0.807906
PGS000924	Disorders of porphyrin and bilirubin metabolism (time-to-event)	HP:0001328	Specific learning disability	51	0.00297226	0.00301013	0.987418	0.323539	0.13325	0.3256	0.807906
PGS000964	Slipped disc	HP:0001328	Specific learning disability	51	-0.00289646	0.00295948	-0.978704	0.327826	0.132519	0.3276	0.807906
PGS001351	Fasting insulin	HP:0001328	Specific learning disability	51	-0.00295187	0.00298392	-0.989258	0.322638	0.133405	0.3231	0.807906
PGS001407	HTLV-1 gag antigen for Human T-Lymphotropic Virus 1	HP:0001328	Specific learning disability	51	-0.00295043	0.0030109	-0.979916	0.327228	0.13262	0.3243	0.807906
PGS001574	Volume of grey matter in Lateral Occipital Cortex, inferior division (R)	HP:0001328	Specific learning disability	51	-0.00293646	0.00298637	-0.983289	0.325566	0.132903	0.3286	0.807906
PGS001729	WA L3 in tract acoustic radiation (R)	HP:0001328	Specific learning disability	51	0.00293494	0.00299019	0.981523	0.326435	0.132755	0.3251	0.807906
PGS002210	Use of sun/uv protection	HP:0001328	Specific learning disability	51	-0.00294009	0.00295551	-0.994783	0.319944	0.133872	0.323	0.807906
PGS001622	Volume of grey matter in VI Cerebellum (R)	HP:0012343	Decreased circulating ferritin concentration	6	6.29277e-05	0.0010332	0.0609056	0.95144	0.363132	0.9534	0.807908
PGS000281	Resistin (RETN) serum levels	HP:0000988	Skin rash	14	0.00236021	0.00159248	1.4821	0.138447	0.146301	0.1392	0.807927
PGS000219	Ovarian cancer-related tumor marker CA 125 (CA-125) serum levels	HP:0001336	Myoclonus	9	0.000153719	0.00126088	0.121915	0.902977	0.256507	0.8982	0.807932
PGS000843	WHR adjusted for BMI	HP:0001336	Myoclonus	9	-0.00016476	0.00126469	-0.130276	0.896359	0.256596	0.8971	0.807932
PGS001449	Mean FA in uncinate fasciculus on FA skeleton (R)	HP:0001336	Myoclonus	9	0.000157495	0.00128406	0.122654	0.902392	0.256514	0.8994	0.807932
PGS002099	Albumin	HP:0001336	Myoclonus	9	-0.000152706	0.00124283	-0.12287	0.902221	0.256517	0.8991	0.807932
PGS002135	Fluid intelligence score	HP:0000389	Chronic otitis media	12	7.6786e-05	0.00146856	0.0522867	0.958305	0.246998	0.9604	0.807936
PGS000217	Adrenomedullin (ADM) serum levels	HP:0000010	Recurrent urinary tract infections	8	-0.000471736	0.00118374	-0.398513	0.690288	0.513399	0.6954	0.807945
PGS000242	Galectin-3 (Gal-3) serum levels	HP:0000010	Recurrent urinary tract infections	8	-0.000466762	0.00117514	-0.397197	0.691258	0.513355	0.6974	0.807945
PGS001142	Volume of grey matter in Intracalcarine Cortex (R)	HP:0000010	Recurrent urinary tract infections	8	-0.000470299	0.00120025	-0.391834	0.695216	0.513176	0.6973	0.807945
PGS002312	Autoimmune disease	HP:0000010	Recurrent urinary tract infections	8	-0.00045155	0.00118428	-0.381287	0.703025	0.512833	0.6965	0.807945
PGS000077	Lymphocytic leukemia	HP:0001336	Myoclonus	9	0.000157114	0.00124866	0.125826	0.89988	0.256548	0.9031	0.808009
PGS000243	Growth/differentiation factor 15 (GDF-15) serum levels	HP:0001336	Myoclonus	9	-0.00015046	0.00127279	-0.118213	0.905909	0.256469	0.9032	0.808009
PGS000248	Heat shock 27 kDa protein (HSP_27) serum levels	HP:0001336	Myoclonus	9	0.000150491	0.00127326	0.118193	0.905925	0.256469	0.9049	0.808009
PGS000291	TNF-related apoptosis-inducing ligand receptor 2 (TRAIL-R2) serum levels	HP:0001336	Myoclonus	9	0.00015141	0.00123787	0.122315	0.90266	0.256511	0.9027	0.808009
PGS001386	Degree bothered by pain in arms/legs/joints in the past 3 months	HP:0001336	Myoclonus	9	0.000152607	0.00127498	0.119693	0.904736	0.256484	0.9055	0.808009
PGS001576	Volume of grey matter in Lingual Gyrus (R)	HP:0001336	Myoclonus	9	-0.000149038	0.00126982	-0.11737	0.906577	0.256461	0.9063	0.808009
PGS002203	Lymphocyte percentage	HP:0001336	Myoclonus	9	-0.000145129	0.00123321	-0.117684	0.906328	0.256464	0.9047	0.808009
PGS002278	Supranormal left ventricular ejection fraction	HP:0001336	Myoclonus	9	0.000147737	0.00124766	0.118411	0.905752	0.256471	0.9037	0.808009
PGS001508	Median T2star in caudate (R)	HP:0003418	Back pain	11	-0.000217596	0.00140402	-0.15498	0.87685	0.258462	0.8781	0.808012
PGS001734	WA L3 in tract forceps minor	HP:0003418	Back pain	11	0.000213912	0.00139771	0.153045	0.878376	0.258437	0.8783	0.808012
PGS002137	Fractured/broken bones in last 5 years	HP:0003418	Back pain	11	0.000210189	0.00138881	0.151344	0.879717	0.258415	0.8782	0.808012
PGS003268	estimated glomerular filtration rate (Creatine)	HP:0003418	Back pain	11	0.000220078	0.00140749	0.156361	0.875762	0.25848	0.8768	0.808012
PGS000112	Reticulocyte fraction of red cells	HP:0000717	Autism	283	0.00425295	0.00650565	0.653731	0.513348	3.28417	0.5253	0.808035
PGS002071	Other chronic nonalcoholic liver disease	HP:0001028	Hemangioma	30	0.00243838	0.00230936	1.05587	0.291135	0.405979	0.2938	0.808037
PGS000260	Lectin-like oxidized LDL receptor 1 (LOX-1) serum levels	HP:0006772	Renal angiomyolipoma	8	0.00157905	0.00117454	1.3444	0.178949	0.12044	0.1867	0.80805
PGS001011	Viral warts (time-to-event)	HP:0006772	Renal angiomyolipoma	8	-0.00157156	0.00118465	-1.32661	0.184766	0.118432	0.1867	0.80805
PGS001624	Volume of grey matter in VIIb Cerebellum (R)	HP:0100785	Insomnia	32	-0.000121384	0.00240344	-0.050504	0.959725	0.15875	0.9598	0.808068
PGS001714	WA L2 in tract acoustic radiation (R)	HP:0100785	Insomnia	32	0.000122986	0.00240184	0.0512047	0.959167	0.158753	0.9596	0.808068
PGS002032	Disorders of bilirubin excretion	HP:0003468	Abnormal vertebral morphology	6	0.00190723	0.00104625	1.82292	0.0684422	0.266676	0.0681	0.808073
PGS000315	Immunoglobulin E (IgE)	HP:0031964	Elevated circulating alanine aminotransferase concentration	8	-0.00225121	0.00120828	-1.86315	0.0625648	0.26417	0.0665	0.808098
PGS000325	Oligoarthritis Juvenile Idiophatic Arthritis	HP:0031964	Elevated circulating alanine aminotransferase concentration	8	0.0021589	0.00118615	1.8201	0.06887	0.257484	0.0657	0.808098
PGS000839	Two hour glucose during OGTT	HP:0031964	Elevated circulating alanine aminotransferase concentration	8	-0.00216471	0.00118156	-1.83208	0.0670656	0.259329	0.065	0.808098
PGS000999	Comparative body size at age 10	HP:0031964	Elevated circulating alanine aminotransferase concentration	8	0.00213082	0.00115949	1.83772	0.0662297	0.260201	0.0674	0.808098
PGS001319	Other metabolic disorders (time-to-event)	HP:0031964	Elevated circulating alanine aminotransferase concentration	8	0.00160116	0.00117642	1.36105	0.173629	0.195867	0.0673	0.808098
PGS003177	Vitamin D	HP:0031964	Elevated circulating alanine aminotransferase concentration	8	0.00230901	0.00123928	1.86319	0.0625594	0.264176	0.0639	0.808098
PGS000223	Tumor necrosis factor receptor superfamily member 5 (CD40) serum levels	HP:0009088	Speech articulation difficulties	16	-0.00184761	0.00168698	-1.09522	0.273531	0.252403	0.2805	0.808105
PGS001461	Mean ICVF in external capsule on FA skeleton (L)	HP:0009088	Speech articulation difficulties	16	0.00179124	0.00166381	1.07659	0.281773	0.250692	0.2822	0.808105
PGS001701	WA ISOVF in tract superior thalamic radiation (R)	HP:0009088	Speech articulation difficulties	16	-0.00179382	0.00168713	-1.06324	0.287784	0.249484	0.2821	0.808105
PGS002229	Urate	HP:0009088	Speech articulation difficulties	16	-0.00180841	0.00169433	-1.06733	0.28593	0.249853	0.2807	0.808105
PGS000543	Cancer of other female genital organs	HP:0000371	Acute otitis media	7	0.00122357	0.0011521	1.06204	0.288327	0.242417	0.2836	0.808128
PGS000227	Cathepsin D (CTSD) serum levels	HP:0001680	Coarctation of aorta	23	4.63712e-05	0.00202152	0.0229388	0.981701	0.217372	0.9848	0.808137
PGS001705	WA L1 in tract inferior fronto-occipital fasciculus (L)	HP:0001680	Coarctation of aorta	23	-4.12152e-05	0.00206079	-0.0199997	0.984045	0.217367	0.9839	0.808137
PGS002242	Breast cancer	HP:0001680	Coarctation of aorta	23	3.88242e-05	0.00201867	0.0192326	0.984657	0.217365	0.9845	0.808137
PGS003393	Lung adenocarcinoma	HP:0007030	Nonprogressive encephalopathy	9	-0.000247521	0.00124415	-0.198947	0.842321	0.499431	0.8454	0.808137
PGS000254	Interleukin-8 (IL-8) serum levels	HP:0001659	Aortic regurgitation	13	0.000907406	0.00152105	0.596564	0.550856	0.6913	0.5567	0.808149
PGS000712	T2D (cases vs HbA1c filtered controls)	HP:0001659	Aortic regurgitation	13	-0.000894349	0.0015004	-0.596075	0.551182	0.691275	0.5543	0.808149
PGS000957	Essential (primary hypertension) (time-to-event)	HP:0001659	Aortic regurgitation	13	-0.000870841	0.00147965	-0.588543	0.556224	0.6909	0.5563	0.808149
PGS001335	Vascular/heart problems diagnosed by doctor High BP	HP:0001659	Aortic regurgitation	13	0.000858543	0.00148095	0.579723	0.562156	0.690466	0.558	0.808149
PGS001418	Mean FA in cerebral peduncle on FA skeleton (L)	HP:0001659	Aortic regurgitation	13	-0.000889371	0.00152683	-0.582493	0.56029	0.690602	0.5576	0.808149
PGS001596	Volume of grey matter in Subcallosal Cortex (R)	HP:0001659	Aortic regurgitation	13	0.000904046	0.00151309	0.597484	0.550242	0.691346	0.5557	0.808149
PGS001768	WA OD in tract medial lemniscus (L)	HP:0001659	Aortic regurgitation	13	-0.000879697	0.00150019	-0.58639	0.557669	0.690794	0.5566	0.808149
PGS002148	Average total household income before tax	HP:0001659	Aortic regurgitation	13	0.000881619	0.00150882	0.584312	0.559066	0.690691	0.554	0.808149
PGS001330	Crohn's disease [regional enteritis] (time-to-event)	HP:0000369	Low-set ears	14	-0.00103235	0.00160405	-0.643588	0.519905	0.0890017	0.5183	0.808154
PGS000282	Stem cell factor (SCF) serum levels	HP:0000750	Delayed speech and language development	199	0.00459637	0.00572079	0.80345	0.421796	0.555931	0.4147	0.80816
PGS000679	Creatinine in urine [umol/L]	HP:0000750	Delayed speech and language development	199	0.0046415	0.00564855	0.821715	0.411322	0.557227	0.4173	0.80816
PGS000696	Testosterone [nmol/L]	HP:0000750	Delayed speech and language development	199	0.00460086	0.00575952	0.798827	0.424471	0.555608	0.4256	0.80816
PGS000705	Gallstones	HP:0000750	Delayed speech and language development	199	-0.00445433	0.0057363	-0.776516	0.437522	0.554074	0.4334	0.80816
PGS000830	Body mass index (female)	HP:0000750	Delayed speech and language development	199	-0.00443243	0.00558203	-0.794053	0.427244	0.555276	0.4278	0.80816
PGS001167	Leg fat-free mass (R)	HP:0000750	Delayed speech and language development	199	0.00445114	0.00558722	0.796665	0.425726	0.555458	0.4303	0.80816
PGS001281	Migraine	HP:0000750	Delayed speech and language development	199	0.00455188	0.00571161	0.796952	0.425559	0.555478	0.4222	0.80816
PGS001319	Other metabolic disorders (time-to-event)	HP:0000750	Delayed speech and language development	199	-0.00446943	0.00561601	-0.795837	0.426206	0.5554	0.4284	0.80816
PGS001333	Chronic obstructive pulmonary disease (algorithmically-defined)	HP:0000750	Delayed speech and language development	199	-0.00435912	0.00561894	-0.775791	0.43795	0.554025	0.4286	0.80816
PGS001351	Fasting insulin	HP:0000750	Delayed speech and language development	199	0.0044295	0.00569193	0.778208	0.436524	0.554189	0.4302	0.80816
PGS001432	Mean FA in posterior thalamic radiation on FA skeleton (L)	HP:0000750	Delayed speech and language development	199	-0.00444424	0.00565748	-0.785552	0.432209	0.55469	0.4292	0.80816
PGS001436	Mean FA in sagittal stratum on FA skeleton (L)	HP:0000750	Delayed speech and language development	199	-0.00450918	0.00574827	-0.784442	0.43286	0.554614	0.4353	0.80816
PGS001444	Mean FA in superior fronto-occipital fasciculus on FA skeleton (R)	HP:0000750	Delayed speech and language development	199	-0.00454446	0.00561428	-0.809445	0.41834	0.556353	0.422	0.80816
PGS001582	Volume of grey matter in Paracingulate Gyrus (R)	HP:0000750	Delayed speech and language development	199	-0.00448114	0.00564211	-0.794231	0.427141	0.555289	0.4265	0.80816
PGS001628	Volume of grey matter in VIIIb Cerebellum (R)	HP:0000750	Delayed speech and language development	199	0.00453741	0.00576828	0.786613	0.431587	0.554763	0.4316	0.80816
PGS001657	WA FA in tract posterior thalamic radiation (R)	HP:0000750	Delayed speech and language development	199	-0.00448384	0.00566887	-0.790959	0.429047	0.555062	0.4328	0.80816
PGS001715	WA L2 in tract anterior thalamic radiation (L)	HP:0000750	Delayed speech and language development	199	0.00447966	0.00570759	0.78486	0.432614	0.554643	0.4346	0.80816
PGS001720	WA L2 in tract forceps minor	HP:0000750	Delayed speech and language development	199	0.00453141	0.00564429	0.80283	0.422154	0.555888	0.4211	0.80816
PGS001760	WA MO in tract medial lemniscus (R)	HP:0000750	Delayed speech and language development	199	0.00440227	0.00563157	0.781713	0.434461	0.554428	0.4325	0.80816
PGS001763	WA MO in tract posterior thalamic radiation (R)	HP:0000750	Delayed speech and language development	199	-0.00467788	0.00574624	-0.814077	0.415683	0.556682	0.4162	0.80816
PGS002042	Corneal dystrophy	HP:0000750	Delayed speech and language development	199	-0.00449865	0.00566732	-0.793789	0.427398	0.555258	0.4278	0.80816
PGS002049	Pulmonary heart disease	HP:0000750	Delayed speech and language development	199	-0.00444077	0.00566674	-0.783657	0.43332	0.55456	0.4347	0.80816
PGS002100	Ankle spacing width	HP:0000750	Delayed speech and language development	199	0.00438247	0.00564693	0.776079	0.43778	0.554045	0.4331	0.80816
PGS002218	Overall health rating	HP:0000750	Delayed speech and language development	199	0.00445283	0.00562902	0.79105	0.428994	0.555068	0.4217	0.80816
PGS002225	Snoring	HP:0000750	Delayed speech and language development	199	0.00446282	0.00561515	0.794782	0.42682	0.555327	0.4258	0.80816
PGS002767	Knee osteoarthritis	HP:0000750	Delayed speech and language development	199	-0.00444634	0.00562786	-0.790057	0.429573	0.555	0.4314	0.80816
PGS002780	Incident type 2 diabetes	HP:0000750	Delayed speech and language development	199	-0.00435952	0.00573212	-0.760542	0.447006	0.553002	0.4352	0.80816
PGS001407	HTLV-1 gag antigen for Human T-Lymphotropic Virus 1	HP:0000717	Autism	283	-0.00416471	0.0066276	-0.628389	0.52981	3.28277	0.527	0.808175
PGS002025	Type 1 diabetes	HP:0000717	Autism	283	-0.00411129	0.00646324	-0.636103	0.52477	3.28319	0.5263	0.808175
PGS000282	Stem cell factor (SCF) serum levels	HP:0001257	Spasticity	53	-0.00338352	0.00304964	-1.10948	0.267334	0.553662	0.2631	0.808176
PGS000358	Cancer of mouth	HP:0001257	Spasticity	53	0.00338498	0.00304729	1.11081	0.266761	0.553787	0.2616	0.808176
PGS000754	Systemic lupus erythrmatosus	HP:0001257	Spasticity	53	0.00339534	0.00301237	1.12713	0.259802	0.555338	0.2605	0.808176
PGS001567	Volume of grey matter in Inferior Frontal Gyrus, pars triangularis (R)	HP:0001257	Spasticity	53	-0.00348378	0.00306987	-1.13483	0.256562	0.556077	0.2626	0.808176
PGS001696	WA ISOVF in tract inferior longitudinal fasciculus (R)	HP:0001257	Spasticity	53	0.00336033	0.00300151	1.11955	0.263021	0.554614	0.261	0.808176
PGS000605	Malignant neoplasm of kidney, except pelvis	HP:0002251	Aganglionic megacolon	5	0.00298662	0.00094085	3.17439	0.00152082	0.679005	0.0023	0.808186
PGS000839	Two hour glucose during OGTT	HP:0000453	Choanal atresia	5	0.000903595	0.000934329	0.967106	0.33359	0.33825	0.3264	0.808202
PGS001308	Sjogren's syndrome/sicca syndrome	HP:0000453	Choanal atresia	5	0.00094548	0.000953456	0.991635	0.321477	0.340275	0.3255	0.808202
PGS001493	Mean ISOVF in anterior corona radiata on FA skeleton (L)	HP:0000453	Choanal atresia	5	-0.000937613	0.000952417	-0.984456	0.324992	0.339677	0.3264	0.808202
PGS001481	Mean ICVF in sagittal stratum on FA skeleton (R)	HP:0100280	Crohn's disease	20	-4.93492e-07	0.00188596	-0.000261666	0.999791	0.294943	0.9999	0.808207
PGS001412	LV ejection fraction	HP:0002301	Hemiplegia	6	-0.000983224	0.00104268	-0.942977	0.345789	0.14734	0.3564	0.808222
PGS001635	Volume of putamen (L)	HP:0011682	Perimembranous ventricular septal defect	7	-9.77232e-05	0.00110315	-0.0885859	0.929419	0.269	0.9286	0.808245
PGS002282	Nonalcoholic fatty liver disease	HP:0001251	Ataxia	30	0.00217599	0.00226909	0.958972	0.337671	0.140333	0.3411	0.808301
PGS000442	Other non-epithelial cancer of skin	HP:0031417	Rhinorrhea	5	-0.000753628	0.000960806	-0.784371	0.432901	0.108951	0.4333	0.808311
PGS002299	Gastric cancer	HP:0004755	Supraventricular tachycardia	9	-0.000523118	0.00125442	-0.417019	0.676702	0.261353	0.6698	0.80832
PGS000955	Right heel broadband ultrasound attenuation	HP:0031417	Rhinorrhea	5	0.000762514	0.000964254	0.790781	0.429151	0.109378	0.4363	0.808343
PGS001169	Whole body fat free mass	HP:0031417	Rhinorrhea	5	-0.000732188	0.000934436	-0.783561	0.433376	0.108897	0.4342	0.808343
PGS001368	6mm weak meridian (R)	HP:0031417	Rhinorrhea	5	-0.00072998	0.000933423	-0.782047	0.434265	0.108797	0.436	0.808343
PGS001613	Volume of grey matter in Ventral Striatum (R)	HP:0031417	Rhinorrhea	5	0.000714537	0.000923157	0.774014	0.439	0.108269	0.436	0.808343
PGS000279	Receptor for advanced glycosylation end products (RAGE) serum levels	HP:0003234	Decreased plasma carnitine	5	-0.00116141	0.000954064	-1.21733	0.223601	0.392203	0.2239	0.808344
PGS000990	Retinal detachments and breaks (time-to-event)	HP:0003234	Decreased plasma carnitine	5	-0.00113731	0.000935024	-1.21634	0.223975	0.392102	0.2268	0.808344
PGS001043	Hyperthyroidism, thyrotoxicosis	HP:0003234	Decreased plasma carnitine	5	-0.0011506	0.000943585	-1.21939	0.222817	0.392415	0.2262	0.808344
PGS001717	WA L2 in tract cingulate gyrus part of cingulum (L)	HP:0003234	Decreased plasma carnitine	5	0.00113991	0.00093559	1.21838	0.2232	0.392311	0.2249	0.808344
PGS002022	Nontoxic multinodular goiter	HP:0003234	Decreased plasma carnitine	5	0.00113555	0.000936081	1.21309	0.225218	0.391769	0.2264	0.808344
PGS003393	Lung adenocarcinoma	HP:0003234	Decreased plasma carnitine	5	0.00113439	0.000928616	1.22159	0.221984	0.392641	0.2257	0.808344
PGS000955	Right heel broadband ultrasound attenuation	HP:0000268	Dolichocephaly	16	0.00251842	0.0017194	1.46471	0.143133	0.284783	0.1396	0.808355
PGS001233	Heart rate (AR)	HP:0000268	Dolichocephaly	16	0.00246247	0.00166886	1.47554	0.1402	0.286128	0.14	0.808355
PGS001467	Mean ICVF in inferior cerebellar peduncle on FA skeleton (L)	HP:0000268	Dolichocephaly	16	0.00247762	0.00167719	1.47724	0.139743	0.28634	0.1415	0.808355
PGS001477	Mean ICVF in posterior thalamic radiation on FA skeleton (R)	HP:0000268	Dolichocephaly	16	0.00245842	0.00166856	1.47338	0.140782	0.285859	0.1414	0.808355
PGS001661	WA ICVF in tract acoustic radiation (L)	HP:0000268	Dolichocephaly	16	0.00247316	0.00168219	1.4702	0.141641	0.285463	0.1426	0.808355
PGS001678	WA ICVF in tract parahippocampal part of cingulum (L)	HP:0000268	Dolichocephaly	16	0.00245908	0.00165635	1.48464	0.137773	0.287266	0.1406	0.808355
PGS001755	WA MD in tract superior thalamic radiation (L)	HP:0000268	Dolichocephaly	16	-0.0024745	0.00166926	-1.48239	0.13837	0.286984	0.142	0.808355
PGS000652	Multiple myeloma	HP:0011398	Hypotonia	14	-0.000676013	0.00155989	-0.433373	0.664783	0.29979	0.6706	0.808362
PGS002351	Thyroid (self-reported conditions)	HP:0011398	Hypotonia	14	0.000663995	0.00156736	0.42364	0.671867	0.299438	0.6708	0.808362
PGS001443	Mean FA in superior fronto-occipital fasciculus on FA skeleton (L)	HP:0001548	Overgrowth	6	-0.00200549	0.00102211	-1.96212	0.049866	0.331755	0.0486	0.808364
PGS001772	ZEBRA antigen for Epstein-Barr Virus	HP:0001548	Overgrowth	6	-0.00202553	0.00105234	-1.92479	0.054375	0.325645	0.0493	0.808364
PGS002730	LDL lowering in response to statin	HP:0001548	Overgrowth	6	0.00201749	0.00102684	1.96475	0.0495595	0.332191	0.048	0.808364
PGS001352	Glycated haemoglobin levels (HbA1c)	HP:0002608	Celiac disease	14	-0.00121958	0.00158061	-0.771587	0.440436	0.189348	0.4425	0.808373
PGS001103	Body fat percentage (left leg)	HP:0000107	Renal cyst	9	-0.00188094	0.0012495	-1.50536	0.132366	0.234056	0.1282	0.808381
PGS000914	Abnormal electrocardiogram	HP:0011324	Multiple suture craniosynostosis	6	0.00110971	0.00104045	1.06657	0.286273	0.40822	0.2906	0.80839
PGS001409	Intra-ocular pressure, corneal-compensated (L)	HP:0011324	Multiple suture craniosynostosis	6	0.00107768	0.00102699	1.04936	0.294122	0.406686	0.2934	0.80839
PGS001457	Mean ICVF in cingulum cingulate gyrus on FA skeleton (L)	HP:0011324	Multiple suture craniosynostosis	6	0.00108713	0.00103175	1.05367	0.292141	0.407068	0.291	0.80839
PGS001513	Median T2star in thalamus (R)	HP:0011324	Multiple suture craniosynostosis	6	0.00107711	0.00102917	1.04658	0.295401	0.40644	0.2941	0.80839
PGS001617	Volume of grey matter in Vermis VIIb Cerebellum	HP:0011324	Multiple suture craniosynostosis	6	0.00111309	0.00105296	1.05711	0.290568	0.407374	0.2922	0.80839
PGS001642	Volumetric scaling from T1 head image to standard space	HP:0011324	Multiple suture craniosynostosis	6	-0.00106692	0.00101408	-1.0521	0.292861	0.406929	0.295	0.80839
PGS002350	Tanning	HP:0011324	Multiple suture craniosynostosis	6	-0.0010944	0.00104272	-1.04957	0.294025	0.406704	0.2951	0.80839
PGS002761	Glaucoma	HP:0011324	Multiple suture craniosynostosis	6	0.00107575	0.00102216	1.05243	0.292709	0.406958	0.2911	0.80839
PGS002811	Abdominal adipose tissue volumes adjusted for BMI and height	HP:0011324	Multiple suture craniosynostosis	6	-0.00106853	0.00101889	-1.04872	0.294412	0.40663	0.2925	0.80839
PGS001368	6mm weak meridian (R)	HP:0002360	Sleep disturbance	60	-0.00282916	0.0031958	-0.885275	0.376098	0.104454	0.3791	0.808399
PGS002033	Overweight, obesity and other hyperalimentation	HP:0002360	Sleep disturbance	60	0.00284411	0.00321166	0.885559	0.375945	0.104475	0.3796	0.808399
PGS001309	Other rheumatoid arthritis (time-to-event)	HP:0100785	Insomnia	32	0.000110251	0.00239019	0.0461262	0.963214	0.158732	0.9611	0.808444
PGS000009	ER-negative Breast Cancer	HP:0000733	Motor stereotypy	18	-0.0015552	0.00179635	-0.865755	0.386712	0.133736	0.3896	0.808451
PGS000271	Osteoprotegerin (OPG) serum levels	HP:0000733	Motor stereotypy	18	-0.00150998	0.00178621	-0.845356	0.397998	0.132257	0.3895	0.808451
PGS000279	Receptor for advanced glycosylation end products (RAGE) serum levels	HP:0000733	Motor stereotypy	18	0.00159963	0.00180756	0.884965	0.376266	0.13516	0.3807	0.808451
PGS000999	Comparative body size at age 10	HP:0000733	Motor stereotypy	18	-0.00150776	0.00173666	-0.868192	0.385377	0.133914	0.3867	0.808451
PGS001282	Migraine (time-to-event)	HP:0000733	Motor stereotypy	18	-0.00154846	0.00181215	-0.854488	0.392921	0.132915	0.3866	0.808451
PGS001360	3mm strong meridian (R)	HP:0000733	Motor stereotypy	18	-0.00152318	0.00177349	-0.858861	0.390504	0.133232	0.3898	0.808451
PGS001429	Mean FA in middle cerebellar peduncle on FA skeleton	HP:0000733	Motor stereotypy	18	0.00158293	0.00180706	0.875968	0.381136	0.134489	0.3811	0.808451
PGS001458	Mean ICVF in cingulum cingulate gyrus on FA skeleton (R)	HP:0000733	Motor stereotypy	18	0.00157519	0.00178686	0.881542	0.378114	0.134904	0.3892	0.808451
PGS001490	Mean ICVF in tapetum on FA skeleton (L)	HP:0000733	Motor stereotypy	18	-0.00154052	0.00176377	-0.873425	0.38252	0.134301	0.3833	0.808451
PGS001679	WA ICVF in tract parahippocampal part of cingulum (R)	HP:0000733	Motor stereotypy	18	-0.00153012	0.00175647	-0.871133	0.38377	0.134131	0.3856	0.808451
PGS001683	WA ICVF in tract superior longitudinal fasciculus (R)	HP:0000733	Motor stereotypy	18	0.00156754	0.0017929	0.874302	0.382043	0.134365	0.3793	0.808451
PGS001731	WA L3 in tract anterior thalamic radiation (R)	HP:0000733	Motor stereotypy	18	0.00154123	0.00178245	0.864671	0.387307	0.133656	0.3852	0.808451
PGS001795	Uterine cancer	HP:0000733	Motor stereotypy	18	0.00158957	0.0018194	0.873675	0.382384	0.134319	0.387	0.808451
PGS002096	Abdominal pain	HP:0000733	Motor stereotypy	18	0.001554	0.00178674	0.869743	0.384529	0.134029	0.3793	0.808451
PGS002304	Follicular lymphoma	HP:0000733	Motor stereotypy	18	0.0015489	0.00181473	0.853512	0.393462	0.132844	0.3893	0.808451
PGS002957	HDL	HP:0000733	Motor stereotypy	18	0.00153128	0.00177922	0.860642	0.389523	0.133362	0.3862	0.808451
PGS003177	Vitamin D	HP:0000733	Motor stereotypy	18	-0.00162272	0.00185619	-0.874223	0.382086	0.13436	0.3771	0.808451
PGS000728	Chronic kidney disease	HP:0009088	Speech articulation difficulties	16	-0.00182963	0.00174355	-1.04937	0.294117	0.248245	0.2903	0.808457
PGS000738	Vitiligo	HP:0009088	Speech articulation difficulties	16	0.00179838	0.00171347	1.04955	0.294032	0.248262	0.2974	0.808457
PGS000871	Insulin secretion	HP:0009088	Speech articulation difficulties	16	-0.00179453	0.00169103	-1.06121	0.288704	0.249302	0.29	0.808457
PGS000914	Abnormal electrocardiogram	HP:0009088	Speech articulation difficulties	16	-0.0017464	0.00169683	-1.02921	0.303484	0.246474	0.3016	0.808457
PGS001108	Basal metabolic rate	HP:0009088	Speech articulation difficulties	16	-0.00176572	0.00166146	-1.06275	0.288004	0.24944	0.2841	0.808457
PGS001132	Family history of chronic bronchitis/emphysema	HP:0009088	Speech articulation difficulties	16	0.00174066	0.00167386	1.03991	0.298489	0.24741	0.2992	0.808457
PGS001160	Trunk mass (predicted)	HP:0009088	Speech articulation difficulties	16	-0.00179368	0.00167594	-1.07025	0.284614	0.250117	0.2839	0.808457
PGS001233	Heart rate (AR)	HP:0009088	Speech articulation difficulties	16	0.00175174	0.00166918	1.04946	0.294074	0.248254	0.2995	0.808457
PGS001234	Left arm mass (predicted)	HP:0009088	Speech articulation difficulties	16	-0.0017289	0.0016714	-1.0344	0.301054	0.246927	0.2992	0.808457
PGS001314	Acute myocardial infarction (time-to-event)	HP:0009088	Speech articulation difficulties	16	0.00179531	0.00166338	1.07932	0.280557	0.250941	0.2886	0.808457
PGS001329	Unspecified diabetes mellitus (time-to-event)	HP:0009088	Speech articulation difficulties	16	0.00171897	0.00168498	1.02017	0.307753	0.24569	0.3059	0.808457
PGS001350	Fasting glucose	HP:0009088	Speech articulation difficulties	16	-0.0017791	0.00171233	-1.03899	0.298916	0.247329	0.2992	0.808457
PGS001363	3mm weak meridian (R)	HP:0009088	Speech articulation difficulties	16	0.00176266	0.00167975	1.04936	0.294121	0.248245	0.2914	0.808457
PGS001393	Father's age at death	HP:0009088	Speech articulation difficulties	16	-0.00172192	0.00168012	-1.02488	0.305525	0.246098	0.3024	0.808457
PGS001435	Mean FA in retrolenticular part of internal capsule on FA skeleton (R)	HP:0009088	Speech articulation difficulties	16	0.00174631	0.00169572	1.02983	0.303193	0.246528	0.2975	0.808457
PGS001476	Mean ICVF in posterior thalamic radiation on FA skeleton (L)	HP:0009088	Speech articulation difficulties	16	0.00171866	0.0016913	1.01618	0.309649	0.245347	0.3056	0.808457
PGS001519	Position of pulse wave notch	HP:0009088	Speech articulation difficulties	16	0.00178495	0.00167554	1.0653	0.286849	0.24967	0.3	0.808457
PGS001550	Volume of grey matter in Cingulate Gyrus, anterior division (L)	HP:0009088	Speech articulation difficulties	16	-0.0017057	0.00167729	-1.01694	0.309287	0.245412	0.3065	0.808457
PGS001560	Volume of grey matter in Frontal Pole (L)	HP:0009088	Speech articulation difficulties	16	-0.00171826	0.00168403	-1.02032	0.307679	0.245704	0.3036	0.808457
PGS001566	Volume of grey matter in I-IV Cerebellum (R)	HP:0009088	Speech articulation difficulties	16	-0.0017707	0.00167726	-1.05571	0.291207	0.24881	0.297	0.808457
PGS001570	Volume of grey matter in Insular Cortex (R)	HP:0009088	Speech articulation difficulties	16	-0.00176447	0.00168493	-1.04721	0.29511	0.248054	0.2916	0.808457
PGS001623	Volume of grey matter in VIIb Cerebellum (L)	HP:0009088	Speech articulation difficulties	16	0.00174983	0.00167969	1.04175	0.297632	0.247572	0.297	0.808457
PGS001656	WA FA in tract posterior thalamic radiation (L)	HP:0009088	Speech articulation difficulties	16	0.00174565	0.00165129	1.05715	0.290552	0.248938	0.2908	0.808457
PGS001705	WA L1 in tract inferior fronto-occipital fasciculus (L)	HP:0009088	Speech articulation difficulties	16	-0.00176373	0.00172113	-1.02475	0.305584	0.246087	0.3012	0.808457
PGS001735	WA L3 in tract inferior fronto-occipital fasciculus (L)	HP:0009088	Speech articulation difficulties	16	-0.0017777	0.00169599	-1.04817	0.294666	0.24814	0.2907	0.808457
PGS001751	WA MD in tract inferior fronto-occipital fasciculus (R)	HP:0009088	Speech articulation difficulties	16	-0.0017214	0.00166912	-1.03132	0.302497	0.246658	0.3059	0.808457
PGS001752	WA MD in tract inferior longitudinal fasciculus (L)	HP:0009088	Speech articulation difficulties	16	-0.00181041	0.00169955	-1.06523	0.286882	0.249663	0.2857	0.808457
PGS002066	Ulcerative colitis	HP:0009088	Speech articulation difficulties	16	-0.00172186	0.00167261	-1.02945	0.303375	0.246494	0.3006	0.808457
PGS002109	Hair colour (natural, before greying)	HP:0009088	Speech articulation difficulties	16	-0.00178195	0.00168565	-1.05713	0.290561	0.248937	0.2866	0.808457
PGS002179	Impedance of whole body	HP:0009088	Speech articulation difficulties	16	0.00169004	0.00164737	1.0259	0.305044	0.246186	0.3027	0.808457
PGS003332	Venous thromboembolism	HP:0009088	Speech articulation difficulties	16	0.00170863	0.00166563	1.02581	0.305085	0.246179	0.2979	0.808457
PGS002087	Sebaceous cyst	HP:0000072	Hydroureter	5	0.00218164	0.000967295	2.2554	0.0241993	0.540849	0.0288	0.808507
PGS002108	Cholesterol	HP:0000072	Hydroureter	5	-0.00205915	0.000937576	-2.19624	0.0281713	0.52979	0.0285	0.808507
PGS001707	WA L1 in tract inferior longitudinal fasciculus (L)	HP:0005743	Avascular necrosis of the capital femoral epiphysis	8	0.000298341	0.00120554	0.247474	0.804563	0.281607	0.8058	0.808515
PGS000219	Ovarian cancer-related tumor marker CA 125 (CA-125) serum levels	HP:0000750	Delayed speech and language development	199	0.00426924	0.00567795	0.751898	0.452187	0.552432	0.4434	0.808518
PGS000233	Dickkopf-related protein 1 (Dkk-1) serum levels	HP:0000750	Delayed speech and language development	199	0.00445301	0.00580011	0.767746	0.442715	0.553483	0.4395	0.808518
PGS000914	Abnormal electrocardiogram	HP:0000750	Delayed speech and language development	199	-0.00442004	0.005739	-0.770177	0.441272	0.553646	0.4446	0.808518
PGS001158	Left leg mass (predicted)	HP:0000750	Delayed speech and language development	199	0.00433481	0.00559089	0.775334	0.43822	0.553994	0.4403	0.808518
PGS001159	Right leg mass (predicted)	HP:0000750	Delayed speech and language development	199	0.00433184	0.00558881	0.775092	0.438363	0.553978	0.438	0.808518
PGS001663	WA ICVF in tract anterior thalamic radiation (L)	HP:0000750	Delayed speech and language development	199	-0.00427127	0.00562977	-0.758695	0.448111	0.55288	0.4415	0.808518
PGS001700	WA ISOVF in tract superior thalamic radiation (L)	HP:0000750	Delayed speech and language development	199	-0.00433213	0.00570961	-0.758744	0.448081	0.552883	0.4429	0.808518
PGS001712	WA L1 in tract superior thalamic radiation (R)	HP:0000750	Delayed speech and language development	199	0.00436953	0.00566799	0.770914	0.440835	0.553696	0.444	0.808518
PGS002056	Phlebitis and thrombophlebitis	HP:0000750	Delayed speech and language development	199	0.00427276	0.00558484	0.765063	0.44431	0.553303	0.4423	0.808518
PGS002160	Total bilirubin	HP:0000750	Delayed speech and language development	199	0.00451518	0.00573297	0.78758	0.431021	0.554829	0.4382	0.808518
PGS002174	Heel Broadband ultrasound attenuation, direct entry	HP:0000750	Delayed speech and language development	199	0.00461357	0.00588224	0.784323	0.432929	0.554606	0.4364	0.808518
PGS000231	C-X-C motif chemokine 16 (CXCL16) serum levels	HP:0001712	Left ventricular hypertrophy	6	-0.0013397	0.00102986	-1.30085	0.193435	0.288549	0.1992	0.808526
PGS000326	Rheumatoid-factor-negative Polyarthritis (Juvenile Idiophatic Arthritis)	HP:0001712	Left ventricular hypertrophy	6	0.00111903	0.00103397	1.08227	0.279244	0.266579	0.1997	0.808526
PGS000758	Adult standing height	HP:0001712	Left ventricular hypertrophy	6	0.00132579	0.00103944	1.27549	0.202261	0.285794	0.2019	0.808526
PGS000996	Diverticular disease/diverticulitis	HP:0001712	Left ventricular hypertrophy	6	-0.00128597	0.00103568	-1.24167	0.214481	0.282204	0.2092	0.808526
PGS001135	Arthritis (nos)	HP:0001712	Left ventricular hypertrophy	6	-0.00133247	0.00104202	-1.27873	0.201116	0.286143	0.2004	0.808526
PGS001281	Migraine	HP:0001712	Left ventricular hypertrophy	6	0.00131384	0.00103613	1.26802	0.204915	0.284993	0.2054	0.808526
PGS001444	Mean FA in superior fronto-occipital fasciculus on FA skeleton (R)	HP:0001712	Left ventricular hypertrophy	6	-0.00128312	0.00101848	-1.25984	0.207852	0.284121	0.2063	0.808526
PGS001467	Mean ICVF in inferior cerebellar peduncle on FA skeleton (L)	HP:0001712	Left ventricular hypertrophy	6	0.00131953	0.00102924	1.28205	0.199949	0.286502	0.202	0.808526
PGS001520	Position of the pulse wave peak	HP:0001712	Left ventricular hypertrophy	6	0.00129697	0.0010341	1.25421	0.209891	0.283524	0.2105	0.808526
PGS001662	WA ICVF in tract acoustic radiation (R)	HP:0001712	Left ventricular hypertrophy	6	0.0013177	0.00103775	1.26977	0.204293	0.28518	0.2047	0.808526
PGS001665	WA ICVF in tract cingulate gyrus part of cingulum (L)	HP:0001712	Left ventricular hypertrophy	6	0.001302	0.00103299	1.26042	0.207643	0.284182	0.2079	0.808526
PGS001704	WA L1 in tract forceps minor	HP:0001712	Left ventricular hypertrophy	6	-0.00127879	0.00102162	-1.25172	0.210794	0.283261	0.2088	0.808526
PGS001717	WA L2 in tract cingulate gyrus part of cingulum (L)	HP:0001712	Left ventricular hypertrophy	6	-0.00133916	0.0010252	-1.30625	0.191596	0.289142	0.1978	0.808526
PGS001733	WA L3 in tract cingulate gyrus part of cingulum (R)	HP:0001712	Left ventricular hypertrophy	6	-0.00129609	0.00101376	-1.2785	0.201199	0.286118	0.1969	0.808526
PGS002135	Fluid intelligence score	HP:0001712	Left ventricular hypertrophy	6	-0.00131319	0.00103955	-1.26323	0.206631	0.284481	0.2054	0.808526
PGS002185	Microalbumin in urine	HP:0001712	Left ventricular hypertrophy	6	-0.00131437	0.00104798	-1.25419	0.209897	0.283522	0.2104	0.808526
PGS002311	Asthma	HP:0001712	Left ventricular hypertrophy	6	-0.0012923	0.00103444	-1.24927	0.21169	0.283002	0.2105	0.808526
PGS003268	estimated glomerular filtration rate (Creatine)	HP:0001712	Left ventricular hypertrophy	6	-0.00129786	0.00104047	-1.24737	0.212385	0.282802	0.209	0.808526
PGS001440	Mean FA in superior cerebellar peduncle on FA skeleton (R)	HP:0001249	Intellectual disability	81	2.81997e-05	0.00372291	0.00757466	0.993957	0.101086	0.9941	0.808535
PGS001255	Otosclerosis (time-to-event)	HP:0001800	Hypoplastic toenails	5	-0.000584256	0.000931217	-0.627412	0.53045	0.283415	0.5335	0.808536
PGS001309	Other rheumatoid arthritis (time-to-event)	HP:0001800	Hypoplastic toenails	5	-0.000598099	0.00094964	-0.629817	0.528875	0.283543	0.5373	0.808536
PGS001474	Mean ICVF in posterior limb of internal capsule on FA skeleton (L)	HP:0001800	Hypoplastic toenails	5	0.000589247	0.000937703	0.628394	0.529807	0.283467	0.5345	0.808536
PGS001480	Mean ICVF in sagittal stratum on FA skeleton (L)	HP:0001800	Hypoplastic toenails	5	0.000590225	0.000946231	0.623765	0.532842	0.283223	0.5345	0.808536
PGS001499	Mean ISOVF in fornix on FA skeleton	HP:0001800	Hypoplastic toenails	5	-0.00059648	0.000946255	-0.630359	0.528521	0.283572	0.5341	0.808536
PGS001645	WA FA in tract anterior thalamic radiation (L)	HP:0001800	Hypoplastic toenails	5	-0.000583288	0.000927192	-0.629091	0.52935	0.283504	0.5319	0.808536
PGS002132	Falls in the last year	HP:0001800	Hypoplastic toenails	5	-0.000583583	0.000945955	-0.616925	0.537343	0.282865	0.5372	0.808536
PGS002295	Insulin growth-like factor-1 level	HP:0001800	Hypoplastic toenails	5	0.000581224	0.000944098	0.615639	0.538192	0.282798	0.5375	0.808536
PGS002317	Childless	HP:0001800	Hypoplastic toenails	5	0.000591761	0.000939154	0.6301	0.52869	0.283558	0.5338	0.808536
PGS002812	Gluteofemoral adipose tissue volumes adjusted for BMI and height	HP:0001800	Hypoplastic toenails	5	0.000609826	0.000960529	0.634886	0.525564	0.283813	0.5362	0.808536
PGS001293	Other diseases of liver (time-to-event)	HP:0002013	Vomiting	48	-0.00320994	0.00284453	-1.12846	0.25924	0.233737	0.2607	0.808538
PGS001377	Basophill %	HP:0002013	Vomiting	48	-0.00321135	0.00285265	-1.12574	0.260388	0.233476	0.2602	0.808538
PGS001705	WA L1 in tract inferior fronto-occipital fasciculus (L)	HP:0001357	Plagiocephaly	53	-0.00860358	0.00310473	-2.77112	0.00563004	0.448637	0.0054	0.808538
PGS002769	Seropositive rheumatoid arthritis	HP:0001513	Obesity	98	0.00239313	0.00411235	0.581938	0.560664	0.263569	0.5579	0.808559
PGS000278	Pentraxin-related protein PTX3 (PTX3) serum levels	HP:0000365	Hearing impairment	49	0.00249088	0.00291495	0.854519	0.392904	0.202634	0.3902	0.808582
PGS001749	WA MD in tract forceps minor	HP:0000365	Hearing impairment	49	-0.00245271	0.00288524	-0.850089	0.395362	0.202312	0.3924	0.808582
PGS002341	Monocyte Count	HP:0000365	Hearing impairment	49	0.00252163	0.00294659	0.855778	0.392207	0.202726	0.3919	0.808582
PGS003242	Creatine	HP:0000365	Hearing impairment	49	-0.00256783	0.00295066	-0.870255	0.384249	0.20379	0.3912	0.808582
PGS001399	GE / gI antigen for Varicella Zoster Virus	HP:0001680	Coarctation of aorta	23	2.69507e-05	0.00201205	0.0133947	0.989314	0.217357	0.9888	0.808584
PGS001505	Mean ISOVF in superior corona radiata on FA skeleton (L)	HP:0001680	Coarctation of aorta	23	-3.49355e-05	0.0020242	-0.0172589	0.986231	0.217362	0.9876	0.808584
PGS001570	Volume of grey matter in Insular Cortex (R)	HP:0001680	Coarctation of aorta	23	3.18968e-05	0.00201747	0.0158103	0.987387	0.21736	0.9871	0.808584
PGS002123	Red blood cell (erythrocyte) count	HP:0001680	Coarctation of aorta	23	3.2993e-05	0.00199748	0.0165173	0.986823	0.217361	0.988	0.808584
PGS001742	WA L3 in tract uncinate fasciculus (L)	HP:0001336	Myoclonus	9	0.00015639	0.00127722	0.122446	0.902556	0.256512	0.9078	0.808586
PGS000016	Atrial fibrillation	HP:0000750	Delayed speech and language development	199	0.00409734	0.00588315	0.696454	0.486213	0.548927	0.4813	0.808589
PGS000080	Non-Hodgkin's lymphoma	HP:0000750	Delayed speech and language development	199	0.00368145	0.00571217	0.644492	0.519319	0.545885	0.5194	0.808589
PGS000081	Oral cavity and pharyngeal cancers	HP:0000750	Delayed speech and language development	199	0.00348144	0.00578539	0.601764	0.547389	0.543561	0.5475	0.808589
PGS000112	Reticulocyte fraction of red cells	HP:0000750	Delayed speech and language development	199	0.00333487	0.00563803	0.591495	0.554246	0.543026	0.5578	0.808589
PGS000128	Hemoglobin A1c	HP:0000750	Delayed speech and language development	199	-0.00363043	0.00563184	-0.644626	0.519232	0.545893	0.5245	0.808589
PGS000194	Rheumatoid Arthritis (CCP-positive)	HP:0000750	Delayed speech and language development	199	0.00344378	0.0056713	0.60723	0.543756	0.543849	0.5413	0.808589
PGS000195	Rheumatoid Arthritis (CCP-negative)	HP:0000750	Delayed speech and language development	199	0.00344378	0.0056713	0.60723	0.543756	0.543849	0.5474	0.808589
PGS000217	Adrenomedullin (ADM) serum levels	HP:0000750	Delayed speech and language development	199	-0.00332092	0.00566029	-0.586704	0.557458	0.542779	0.5594	0.808589
PGS000222	C-C motif chemokine 4 (CCL4) serum levels	HP:0000750	Delayed speech and language development	199	-0.00350486	0.00567844	-0.617223	0.537147	0.544383	0.5371	0.808589
PGS000223	Tumor necrosis factor receptor superfamily member 5 (CD40) serum levels	HP:0000750	Delayed speech and language development	199	-0.00431278	0.00570587	-0.75585	0.449814	0.552692	0.4602	0.808589
PGS000239	Fibroblast growth factor 23 (FGF-23) serum levels	HP:0000750	Delayed speech and language development	199	-0.003648	0.00573145	-0.636489	0.52452	0.545438	0.5318	0.808589
PGS000242	Galectin-3 (Gal-3) serum levels	HP:0000750	Delayed speech and language development	199	-0.00342163	0.00561913	-0.608924	0.542633	0.543939	0.5397	0.808589
PGS000245	Proheparin-binding EGF-like growth factor (HB-EGF) serum levels	HP:0000750	Delayed speech and language development	199	0.00422976	0.0057507	0.73552	0.462095	0.551369	0.4578	0.808589
PGS000253	Interleukin-6 receptor subunit alpha (IL-6RA) serum levels	HP:0000750	Delayed speech and language development	199	0.00367705	0.00571483	0.643423	0.520012	0.545825	0.5183	0.808589
PGS000257	Kidney injury molecule 1 (KIM-1) serum levels	HP:0000750	Delayed speech and language development	199	0.00407331	0.00567328	0.717982	0.472839	0.550256	0.4748	0.808589
PGS000266	Matrix metalloproteinase-12 (MMP-12) serum levels	HP:0000750	Delayed speech and language development	199	-0.00414311	0.00566928	-0.7308	0.464974	0.551066	0.4708	0.808589
PGS000269	Myeloperoxidase (MPO) serum levels	HP:0000750	Delayed speech and language development	199	0.00366213	0.00564353	0.648907	0.516461	0.546134	0.5129	0.808589
PGS000289	Tumor necrosis factor ligand superfamily member 14 (TNFSF14) serum levels	HP:0000750	Delayed speech and language development	199	0.00411948	0.00554382	0.743076	0.457509	0.551856	0.4509	0.808589
PGS000377	Colon cancer	HP:0000750	Delayed speech and language development	199	-0.00368295	0.00567347	-0.649153	0.516303	0.546148	0.5217	0.808589
PGS000543	Cancer of other female genital organs	HP:0000750	Delayed speech and language development	199	-0.00396114	0.00587999	-0.673665	0.50059	0.547564	0.5048	0.808589
PGS000546	Malignant neoplasm of ovary	HP:0000750	Delayed speech and language development	199	0.00360923	0.00572296	0.630657	0.528326	0.545115	0.5236	0.808589
PGS000617	Cancer of eye	HP:0000750	Delayed speech and language development	199	-0.00337166	0.00562385	-0.599529	0.548878	0.543443	0.5529	0.808589
PGS000645	Lymphoid leukemia	HP:0000750	Delayed speech and language development	199	0.00420571	0.00567745	0.740775	0.458903	0.551707	0.4619	0.808589
PGS000703	Angina	HP:0000750	Delayed speech and language development	199	0.00324032	0.00565734	0.572764	0.566859	0.542074	0.5643	0.808589
PGS000716	Early life body size	HP:0000750	Delayed speech and language development	199	-0.00400943	0.00551219	-0.727376	0.467068	0.550849	0.4678	0.808589
PGS000871	Insulin secretion	HP:0000750	Delayed speech and language development	199	0.00413123	0.00571953	0.722302	0.47018	0.550527	0.4682	0.808589
PGS000906	Longevity	HP:0000750	Delayed speech and language development	199	0.00337803	0.00563539	0.599432	0.548942	0.543438	0.5566	0.808589
PGS000927	Other dermatitis (time-to-event)	HP:0000750	Delayed speech and language development	199	0.0042223	0.00566317	0.745571	0.456001	0.552018	0.4609	0.808589
PGS000957	Essential (primary hypertension) (time-to-event)	HP:0000750	Delayed speech and language development	199	-0.00370699	0.00556098	-0.666607	0.505088	0.547151	0.5051	0.808589
PGS000962	Chronic ischaemic heart disease (time-to-event)	HP:0000750	Delayed speech and language development	199	-0.00391357	0.00558744	-0.700422	0.483733	0.549169	0.4847	0.808589
PGS000967	Coxarthrosis [arthrosis of hip] (time-to-event)	HP:0000750	Delayed speech and language development	199	0.00351783	0.00573823	0.613051	0.539902	0.544159	0.5378	0.808589
PGS000972	Microalbumin [> 40 mg/L]	HP:0000750	Delayed speech and language development	199	-0.00393219	0.00576722	-0.681816	0.495422	0.548046	0.5037	0.808589
PGS000990	Retinal detachments and breaks (time-to-event)	HP:0000750	Delayed speech and language development	199	-0.00349362	0.00564836	-0.61852	0.536292	0.544453	0.5384	0.808589
PGS001006	Weight change compared with 1 year ago	HP:0000750	Delayed speech and language development	199	0.0036374	0.00573379	0.634379	0.525895	0.545321	0.5292	0.808589
PGS001011	Viral warts (time-to-event)	HP:0000750	Delayed speech and language development	199	0.00364313	0.00565334	0.64442	0.519366	0.545881	0.5169	0.808589
PGS001017	Suffer from 'nerves'	HP:0000750	Delayed speech and language development	199	0.00394082	0.00570917	0.690261	0.490098	0.548552	0.4943	0.808589
PGS001019	Attending social / leisure activities (regular attendance at a gym or sports club)	HP:0000750	Delayed speech and language development	199	0.00347896	0.00572134	0.608067	0.543201	0.543893	0.5449	0.808589
PGS001030	Pulmonary fibrosis	HP:0000750	Delayed speech and language development	199	0.00416099	0.00552049	0.753736	0.451083	0.552553	0.4577	0.808589
PGS001031	Fibroblastic disorders (time-to-event)	HP:0000750	Delayed speech and language development	199	0.00387901	0.00567783	0.683184	0.494558	0.548128	0.4982	0.808589
PGS001081	JC VP1 antigen for Human Polyomavirus JCV	HP:0000750	Delayed speech and language development	199	-0.00348639	0.00566913	-0.614977	0.538629	0.544262	0.5447	0.808589
PGS001108	Basal metabolic rate	HP:0000750	Delayed speech and language development	199	0.00358551	0.00561969	0.638027	0.523518	0.545523	0.5187	0.808589
PGS001114	Ibuprofen use self-reported	HP:0000750	Delayed speech and language development	199	0.00426354	0.00570679	0.747099	0.455078	0.552118	0.4528	0.808589
PGS001117	Started insulin within one year diagnosis of diabetes	HP:0000750	Delayed speech and language development	199	-0.00365103	0.00562024	-0.649621	0.516	0.546175	0.5103	0.808589
PGS001127	Never Smoker	HP:0000750	Delayed speech and language development	199	0.00408826	0.00569143	0.718319	0.472632	0.550277	0.4713	0.808589
PGS001140	Seborrheic keratosis (time-to-event)	HP:0000750	Delayed speech and language development	199	-0.00373513	0.0056311	-0.663304	0.5072	0.546959	0.5053	0.808589
PGS001143	Volume of grey matter in Parietal Operculum Cortex (R)	HP:0000750	Delayed speech and language development	199	-0.00359135	0.00563789	-0.637002	0.524185	0.545466	0.5154	0.808589
PGS001146	Arm fat-free mass (R)	HP:0000750	Delayed speech and language development	199	0.00385795	0.00562559	0.685786	0.492915	0.548283	0.5007	0.808589
PGS001161	Whole body impedance	HP:0000750	Delayed speech and language development	199	-0.00349559	0.00565343	-0.618314	0.536428	0.544442	0.5344	0.808589
PGS001236	Lung function (FEV1)	HP:0000750	Delayed speech and language development	199	-0.00390096	0.00576637	-0.676502	0.498788	0.547731	0.4986	0.808589
PGS001265	Deep vein thrombosis (leg)	HP:0000750	Delayed speech and language development	199	-0.0032787	0.00562356	-0.58303	0.559929	0.542592	0.5614	0.808589
PGS001266	Deep vein thrombosis (diagnosed by doctor)	HP:0000750	Delayed speech and language development	199	-0.0037168	0.00562853	-0.660351	0.509093	0.546788	0.5104	0.808589
PGS001284	Allergic disease (hay fever, allergic rhinitis, or eczema)	HP:0000750	Delayed speech and language development	199	0.00419833	0.00575366	0.72968	0.465658	0.550995	0.4643	0.808589
PGS001285	Allergic disease (hay fever, rhinitis, or eczema) (diagnosed by doctor)	HP:0000750	Delayed speech and language development	199	0.00423711	0.00575164	0.736679	0.461391	0.551443	0.4637	0.808589
PGS001301	Malabsorption/coeliac disease	HP:0000750	Delayed speech and language development	199	-0.00336569	0.0055898	-0.602113	0.547157	0.543579	0.5547	0.808589
PGS001309	Other rheumatoid arthritis (time-to-event)	HP:0000750	Delayed speech and language development	199	-0.00357923	0.00573353	-0.624264	0.532515	0.544765	0.5351	0.808589
PGS001318	Disorders of lipoprotein metabolism and other lipidaemias (time-to-event)	HP:0000750	Delayed speech and language development	199	-0.00415214	0.00560059	-0.741376	0.458539	0.551746	0.467	0.808589
PGS001324	Family history of high blood pressure	HP:0000750	Delayed speech and language development	199	-0.00352974	0.005665	-0.623079	0.533293	0.5447	0.5325	0.808589
PGS001346	Asthma (time-to-event)	HP:0000750	Delayed speech and language development	199	0.00367342	0.0057224	0.641937	0.520976	0.545742	0.5206	0.808589
PGS001352	Glycated haemoglobin levels (HbA1c)	HP:0000750	Delayed speech and language development	199	-0.00363397	0.00571123	-0.636286	0.524652	0.545426	0.5239	0.808589
PGS001364	6mm cylindrical power angle (L)	HP:0000750	Delayed speech and language development	199	0.00379855	0.00566768	0.670212	0.502788	0.547361	0.5019	0.808589
PGS001365	6mm strong meridian (L)	HP:0000750	Delayed speech and language development	199	0.00424427	0.00567863	0.747411	0.45489	0.552138	0.4588	0.808589
PGS001368	6mm weak meridian (R)	HP:0000750	Delayed speech and language development	199	0.00371042	0.00563063	0.65897	0.509979	0.546709	0.5114	0.808589
PGS001375	Average heart rate	HP:0000750	Delayed speech and language development	199	0.00336631	0.00567776	0.592894	0.553309	0.543098	0.5552	0.808589
PGS001390	Duodenal ulcer (time-to-event)	HP:0000750	Delayed speech and language development	199	0.00377682	0.0057262	0.659569	0.509595	0.546743	0.5217	0.808589
PGS001414	Lymphocyte %	HP:0000750	Delayed speech and language development	199	-0.00402412	0.00554988	-0.725082	0.468474	0.550703	0.475	0.808589
PGS001419	Mean FA in cingulum cingulate gyrus on FA skeleton (L)	HP:0000750	Delayed speech and language development	199	0.00428732	0.00582407	0.736139	0.461719	0.551408	0.4662	0.808589
PGS001425	Mean FA in fornix cres+stria terminalis on FA skeleton (R)	HP:0000750	Delayed speech and language development	199	-0.00383457	0.00572466	-0.669834	0.503029	0.547339	0.5034	0.808589
PGS001430	Mean FA in posterior limb of internal capsule on FA skeleton (L)	HP:0000750	Delayed speech and language development	199	0.00330758	0.00561889	0.588654	0.55615	0.542879	0.5617	0.808589
PGS001440	Mean FA in superior cerebellar peduncle on FA skeleton (R)	HP:0000750	Delayed speech and language development	199	-0.00410208	0.00567095	-0.72335	0.469536	0.550594	0.465	0.808589
PGS001451	Mean ICVF in anterior corona radiata on FA skeleton (R)	HP:0000750	Delayed speech and language development	199	-0.00367333	0.0056907	-0.645497	0.518668	0.545942	0.5242	0.808589
PGS001455	Mean ICVF in cerebral peduncle on FA skeleton (L)	HP:0000750	Delayed speech and language development	199	-0.00327401	0.00569925	-0.574463	0.565709	0.542159	0.5647	0.808589
PGS001456	Mean ICVF in cerebral peduncle on FA skeleton (R)	HP:0000750	Delayed speech and language development	199	0.00362377	0.00567237	0.638845	0.522985	0.545569	0.5246	0.808589
PGS001458	Mean ICVF in cingulum cingulate gyrus on FA skeleton (R)	HP:0000750	Delayed speech and language development	199	-0.00380962	0.00569727	-0.668676	0.503768	0.547271	0.5067	0.808589
PGS001462	Mean ICVF in external capsule on FA skeleton (R)	HP:0000750	Delayed speech and language development	199	-0.0033145	0.00562321	-0.589432	0.555628	0.542919	0.5558	0.808589
PGS001471	Mean ICVF in middle cerebellar peduncle on FA skeleton	HP:0000750	Delayed speech and language development	199	-0.00389539	0.00564111	-0.690536	0.489925	0.548568	0.4901	0.808589
PGS001493	Mean ISOVF in anterior corona radiata on FA skeleton (L)	HP:0000750	Delayed speech and language development	199	-0.00408342	0.00575177	-0.709942	0.47781	0.549755	0.4731	0.808589
PGS001506	Mean ISOVF in superior corona radiata on FA skeleton (R)	HP:0000750	Delayed speech and language development	199	0.0043571	0.0057822	0.753537	0.451202	0.55254	0.453	0.808589
PGS001509	Median T2star in pallidum (L)	HP:0000750	Delayed speech and language development	199	-0.00435367	0.00565273	-0.770188	0.441265	0.553647	0.4475	0.808589
PGS001516	Other diseases of intestine (time-to-event)	HP:0000750	Delayed speech and language development	199	-0.00369197	0.00584839	-0.631281	0.527918	0.545149	0.5272	0.808589
PGS001547	Volume of grey matter in Brain-Stem	HP:0000750	Delayed speech and language development	199	0.00361355	0.00572217	0.631501	0.527774	0.545162	0.5279	0.808589
PGS001564	Volume of grey matter in Hippocampus (R)	HP:0000750	Delayed speech and language development	199	-0.00423235	0.00574583	-0.736594	0.461442	0.551438	0.462	0.808589
PGS001603	Volume of grey matter in Temporal Fusiform Cortex, anterior division (L)	HP:0000750	Delayed speech and language development	199	-0.00340565	0.00570641	-0.596811	0.550691	0.543301	0.5444	0.808589
PGS001608	Volume of grey matter in Thalamus (L)	HP:0000750	Delayed speech and language development	199	-0.0033575	0.00573964	-0.584968	0.558625	0.54269	0.5592	0.808589
PGS001612	Volume of grey matter in Ventral Striatum (L)	HP:0000750	Delayed speech and language development	199	-0.00373777	0.00558678	-0.669039	0.503536	0.547293	0.5013	0.808589
PGS001627	Volume of grey matter in VIIIb Cerebellum (L)	HP:0000750	Delayed speech and language development	199	0.00324801	0.00565639	0.574219	0.565874	0.542146	0.5593	0.808589
PGS001635	Volume of putamen (L)	HP:0000750	Delayed speech and language development	199	-0.00416609	0.00563078	-0.739877	0.459448	0.551649	0.46	0.808589
PGS001665	WA ICVF in tract cingulate gyrus part of cingulum (L)	HP:0000750	Delayed speech and language development	199	-0.00369923	0.00569453	-0.649611	0.516006	0.546174	0.5087	0.808589
PGS001683	WA ICVF in tract superior longitudinal fasciculus (R)	HP:0000750	Delayed speech and language development	199	-0.00417221	0.00571642	-0.729864	0.465546	0.551007	0.4598	0.808589
PGS001688	WA ISOVF in tract acoustic radiation (L)	HP:0000750	Delayed speech and language development	199	-0.00403517	0.00570683	-0.707078	0.479588	0.549578	0.4872	0.808589
PGS001716	WA L2 in tract anterior thalamic radiation (R)	HP:0000750	Delayed speech and language development	199	0.00340977	0.00574723	0.593289	0.553044	0.543118	0.5552	0.808589
PGS001721	WA L2 in tract inferior fronto-occipital fasciculus (L)	HP:0000750	Delayed speech and language development	199	0.0037227	0.00572172	0.650626	0.515351	0.546232	0.5185	0.808589
PGS001724	WA L2 in tract inferior longitudinal fasciculus (R)	HP:0000750	Delayed speech and language development	199	0.00411992	0.00573285	0.718651	0.472427	0.550298	0.4781	0.808589
PGS001729	WA L3 in tract acoustic radiation (R)	HP:0000750	Delayed speech and language development	199	0.00329762	0.00570418	0.578105	0.563248	0.542342	0.5644	0.808589
PGS001731	WA L3 in tract anterior thalamic radiation (R)	HP:0000750	Delayed speech and language development	199	0.00332894	0.00568331	0.58574	0.558106	0.54273	0.5568	0.808589
PGS001742	WA L3 in tract uncinate fasciculus (L)	HP:0000750	Delayed speech and language development	199	0.00393455	0.00575163	0.684075	0.493995	0.548181	0.4967	0.808589
PGS001744	WA MD in tract acoustic radiation (R)	HP:0000750	Delayed speech and language development	199	0.00335657	0.00577544	0.58118	0.561174	0.542498	0.5602	0.808589
PGS001745	WA MD in tract anterior thalamic radiation (L)	HP:0000750	Delayed speech and language development	199	0.00349727	0.00569011	0.614622	0.538863	0.544243	0.5415	0.808589
PGS001754	WA MD in tract superior longitudinal fasciculus (L)	HP:0000750	Delayed speech and language development	199	0.00315746	0.00565925	0.55793	0.576945	0.541341	0.5645	0.808589
PGS001755	WA MD in tract superior thalamic radiation (L)	HP:0000750	Delayed speech and language development	199	0.00344129	0.00564717	0.609383	0.542329	0.543963	0.5416	0.808589
PGS001761	WA MO in tract middle cerebellar peduncle	HP:0000750	Delayed speech and language development	199	0.003676	0.00567165	0.648136	0.51696	0.546091	0.5201	0.808589
PGS001766	WA OD in tract corticospinal tract (L)	HP:0000750	Delayed speech and language development	199	0.00333457	0.00562776	0.592521	0.553558	0.543079	0.5582	0.808589
PGS001767	WA OD in tract inferior longitudinal fasciculus (R)	HP:0000750	Delayed speech and language development	199	-0.00388591	0.00575008	-0.675802	0.499233	0.54769	0.4912	0.808589
PGS001773	Moderate-to-severe atopic dermatitis	HP:0000750	Delayed speech and language development	199	0.00426967	0.00566506	0.753686	0.451113	0.552549	0.4539	0.808589
PGS001779	Brugada syndrome	HP:0000750	Delayed speech and language development	199	-0.0038432	0.00577219	-0.665814	0.505595	0.547105	0.5064	0.808589
PGS001800	Forced expiratory volume (FEV1)	HP:0000750	Delayed speech and language development	199	0.00441035	0.00580283	0.760035	0.44731	0.552969	0.4466	0.808589
PGS001801	FEV1/FVC ratio	HP:0000750	Delayed speech and language development	199	-0.00382568	0.00581415	-0.657995	0.510605	0.546653	0.5147	0.808589
PGS001879	Ganglion and cyst of synovium, tendon, and bursa	HP:0000750	Delayed speech and language development	199	-0.00353297	0.00560599	-0.630213	0.528616	0.545091	0.5342	0.808589
PGS002029	Disorders of lipoid metabolism	HP:0000750	Delayed speech and language development	199	-0.0038058	0.00556505	-0.683876	0.494121	0.548169	0.4966	0.808589
PGS002044	Cataract	HP:0000750	Delayed speech and language development	199	-0.00341622	0.0056793	-0.601522	0.54755	0.543548	0.5496	0.808589
PGS002062	Chronic airway obstruction	HP:0000750	Delayed speech and language development	199	0.00351436	0.00567976	0.618752	0.53614	0.544466	0.5365	0.808589
PGS002064	Appendiceal conditions	HP:0000750	Delayed speech and language development	199	0.00349982	0.0056896	0.615127	0.53853	0.54427	0.5374	0.808589
PGS002087	Sebaceous cyst	HP:0000750	Delayed speech and language development	199	0.00392081	0.00584759	0.670501	0.502604	0.547378	0.4963	0.808589
PGS002097	Allergy/adverse effect of penicillin	HP:0000750	Delayed speech and language development	199	0.00377906	0.00568873	0.664307	0.506559	0.547017	0.5095	0.808589
PGS002111	Ever depressed for a whole week	HP:0000750	Delayed speech and language development	199	0.00389549	0.0057395	0.678716	0.497384	0.547862	0.5005	0.808589
PGS002115	Alcohol drinker status	HP:0000750	Delayed speech and language development	199	-0.00350508	0.00570017	-0.614907	0.538675	0.544259	0.5397	0.808589
PGS002122	Red blood cell (erythrocyte) distribution width	HP:0000750	Delayed speech and language development	199	0.00356841	0.00565095	0.631471	0.527794	0.54516	0.5285	0.808589
PGS002135	Fluid intelligence score	HP:0000750	Delayed speech and language development	199	-0.00423461	0.00573054	-0.738956	0.460007	0.55159	0.4682	0.808589
PGS002137	Fractured/broken bones in last 5 years	HP:0000750	Delayed speech and language development	199	-0.00345268	0.00565969	-0.610047	0.541889	0.543999	0.5354	0.808589
PGS002140	Wears glasses or contact lenses	HP:0000750	Delayed speech and language development	199	-0.00361414	0.00576001	-0.627454	0.530422	0.544939	0.5294	0.808589
PGS002145	Headaches for 3+ months	HP:0000750	Delayed speech and language development	199	-0.00410048	0.00562109	-0.729481	0.46578	0.550982	0.4703	0.808589
PGS002155	Ease of skin tanning	HP:0000750	Delayed speech and language development	199	-0.00389485	0.00567796	-0.68596	0.492805	0.548294	0.4903	0.808589
PGS002163	Creatinine	HP:0000750	Delayed speech and language development	199	-0.00411659	0.00576807	-0.713687	0.475491	0.549987	0.4673	0.808589
PGS002175	Speed of sound through heel	HP:0000750	Delayed speech and language development	199	0.00400956	0.00582336	0.688529	0.491187	0.548448	0.4914	0.808589
PGS002182	Gamma glutamyltransferase	HP:0000750	Delayed speech and language development	199	0.00323633	0.00565031	0.57277	0.566855	0.542074	0.5645	0.808589
PGS002184	Mean carotid IMT (intima-medial thickness) at 120/150/210/240 degrees	HP:0000750	Delayed speech and language development	199	0.0039563	0.00577731	0.684799	0.493538	0.548224	0.4832	0.808589
PGS002187	Neutrophil count	HP:0000750	Delayed speech and language development	199	0.00414286	0.00557193	0.743523	0.457239	0.551885	0.4538	0.808589
PGS002204	Hair/balding pattern	HP:0000750	Delayed speech and language development	199	0.0040299	0.0055793	0.722295	0.470184	0.550527	0.4693	0.808589
PGS002210	Use of sun/uv protection	HP:0000750	Delayed speech and language development	199	0.00391368	0.00563789	0.694174	0.487641	0.548788	0.4893	0.808589
PGS002231	Qualifications (years of education)	HP:0000750	Delayed speech and language development	199	-0.00333223	0.00563825	-0.591005	0.554574	0.543	0.5575	0.808589
PGS002261	Neuroblastoma	HP:0000750	Delayed speech and language development	199	0.00377946	0.00574685	0.657658	0.510822	0.546634	0.5136	0.808589
PGS002298	Esophageal cancer	HP:0000750	Delayed speech and language development	199	0.00345548	0.00555368	0.622197	0.533873	0.544652	0.5415	0.808589
PGS002312	Autoimmune disease	HP:0000750	Delayed speech and language development	199	0.00370523	0.00566275	0.654316	0.512972	0.546442	0.5186	0.808589
PGS002314	Balding Type 1	HP:0000750	Delayed speech and language development	199	-0.00395337	0.00565512	-0.699078	0.484572	0.549087	0.4814	0.808589
PGS002338	Lymphocyte Count	HP:0000750	Delayed speech and language development	199	-0.00419421	0.00570777	-0.734825	0.462519	0.551324	0.4676	0.808589
PGS002341	Monocyte Count	HP:0000750	Delayed speech and language development	199	-0.00400602	0.00573392	-0.698652	0.484838	0.549061	0.4965	0.808589
PGS002343	Platelet count	HP:0000750	Delayed speech and language development	199	0.00393397	0.00562447	0.699439	0.484346	0.549109	0.4827	0.808589
PGS002345	Red Blood Cell Count	HP:0000750	Delayed speech and language development	199	0.00376892	0.00571997	0.658905	0.510021	0.546705	0.515	0.808589
PGS002753	Alzheimer's disease	HP:0000750	Delayed speech and language development	199	0.00351644	0.0057375	0.612888	0.540009	0.54415	0.5393	0.808589
PGS002755	Atopic dermatitis	HP:0000750	Delayed speech and language development	199	0.00411373	0.00582572	0.706132	0.480176	0.549519	0.4826	0.808589
PGS002761	Glaucoma	HP:0000750	Delayed speech and language development	199	-0.00358865	0.0056383	-0.636477	0.524527	0.545437	0.5199	0.808589
PGS002762	Gout	HP:0000750	Delayed speech and language development	199	-0.00385426	0.00565331	-0.68177	0.495451	0.548043	0.4944	0.808589
PGS002867	C-reactive Protein	HP:0000750	Delayed speech and language development	199	-0.00347034	0.00576007	-0.602482	0.546911	0.543598	0.5545	0.808589
PGS003043	Polyunsatturated Fatty Acids	HP:0000750	Delayed speech and language development	199	0.0035159	0.00569554	0.617308	0.537091	0.544388	0.5296	0.808589
PGS003227	estimated glomerular filtration rate	HP:0000750	Delayed speech and language development	199	-0.00333566	0.00565837	-0.589508	0.555577	0.542923	0.5473	0.808589
PGS003400	Obesity	HP:0000750	Delayed speech and language development	199	0.00342416	0.00558682	0.6129	0.540001	0.544151	0.5338	0.808589
PGS001105	Body fat percentage (trunk fat)	HP:0001508	Failure to thrive	174	-0.00740797	0.00538918	-1.3746	0.169385	0.591882	0.1679	0.80859
PGS001763	WA MO in tract posterior thalamic radiation (R)	HP:0031417	Rhinorrhea	5	-0.000749219	0.000952633	-0.786472	0.43167	0.109091	0.4372	0.808628
PGS001752	WA MD in tract inferior longitudinal fasciculus (L)	HP:0012189	Hodgkin lymphoma	9	-0.00084825	0.00127675	-0.664383	0.50651	0.218552	0.5064	0.808643
PGS000293	Urokinase plasminogen activator surface receptor (U-PAR) serum levels	HP:0000790	Hematuria	6	-0.000511352	0.00102577	-0.498505	0.618174	0.323076	0.62	0.808645
PGS000294	Vascular endothelial growth factor A (VEGF-A) serum levels	HP:0000790	Hematuria	6	-0.000536781	0.00104569	-0.513324	0.607772	0.323709	0.605	0.808645
PGS000871	Insulin secretion	HP:0000790	Hematuria	6	0.000515257	0.00103735	0.496707	0.619442	0.323001	0.62	0.808645
PGS000905	PR interval	HP:0000790	Hematuria	6	0.000554977	0.00104827	0.529423	0.596562	0.324417	0.5994	0.808645
PGS000947	Mouth ulcers	HP:0000790	Hematuria	6	0.000530037	0.00104061	0.509352	0.610553	0.323537	0.6082	0.808645
PGS000998	Comparative body height at age 10	HP:0000790	Hematuria	6	0.000521265	0.00103019	0.505991	0.61291	0.323393	0.607	0.808645
PGS001117	Started insulin within one year diagnosis of diabetes	HP:0000790	Hematuria	6	0.000515822	0.00101931	0.506048	0.61287	0.323396	0.6149	0.808645
PGS001265	Deep vein thrombosis (leg)	HP:0000790	Hematuria	6	0.000508174	0.0010199	0.49826	0.618347	0.323066	0.6117	0.808645
PGS001303	Other cataract (time-to-event)	HP:0000790	Hematuria	6	0.000511765	0.00102366	0.499935	0.617168	0.323136	0.615	0.808645
PGS001317	Vascular/heart problems diagnosed by doctor Heart attack	HP:0000790	Hematuria	6	0.000523119	0.00102625	0.509738	0.610283	0.323554	0.6171	0.808645
PGS001362	3mm weak meridian (L)	HP:0000790	Hematuria	6	0.000540962	0.00102482	0.527862	0.597645	0.324347	0.6026	0.808645
PGS001442	Mean FA in superior corona radiata on FA skeleton (R)	HP:0000790	Hematuria	6	0.000510284	0.00105126	0.485402	0.627436	0.322532	0.6188	0.808645
PGS001510	Median T2star in pallidum (R)	HP:0000790	Hematuria	6	0.000525394	0.00101947	0.51536	0.60635	0.323797	0.6124	0.808645
PGS001564	Volume of grey matter in Hippocampus (R)	HP:0000790	Hematuria	6	0.000531472	0.00104212	0.509992	0.610104	0.323565	0.6087	0.808645
PGS001570	Volume of grey matter in Insular Cortex (R)	HP:0000790	Hematuria	6	0.000522736	0.0010336	0.505745	0.613083	0.323383	0.6137	0.808645
PGS001574	Volume of grey matter in Lateral Occipital Cortex, inferior division (R)	HP:0000790	Hematuria	6	0.000517164	0.0010332	0.500546	0.616737	0.323162	0.613	0.808645
PGS001707	WA L1 in tract inferior longitudinal fasciculus (L)	HP:0000790	Hematuria	6	0.000520875	0.00104425	0.498801	0.617966	0.323089	0.6171	0.808645
PGS001731	WA L3 in tract anterior thalamic radiation (R)	HP:0000790	Hematuria	6	-0.00051801	0.00103074	-0.502563	0.615318	0.323248	0.6158	0.808645
PGS001734	WA L3 in tract forceps minor	HP:0000790	Hematuria	6	-0.000541609	0.00103303	-0.524294	0.600124	0.324189	0.6093	0.808645
PGS001735	WA L3 in tract inferior fronto-occipital fasciculus (L)	HP:0000790	Hematuria	6	0.000522782	0.00104039	0.502489	0.61537	0.323244	0.6152	0.808645
PGS001755	WA MD in tract superior thalamic radiation (L)	HP:0000790	Hematuria	6	-0.000530445	0.00102418	-0.51792	0.604563	0.323909	0.6056	0.808645
PGS001852	Duodenitis	HP:0000790	Hematuria	6	0.00054021	0.00103381	0.522545	0.60134	0.324111	0.6122	0.808645
PGS002034	Congenital deficiency of other clotting factors (including factor VII)	HP:0000790	Hematuria	6	-0.000556914	0.0010287	-0.541375	0.5883	0.324956	0.6197	0.808645
PGS002062	Chronic airway obstruction	HP:0000790	Hematuria	6	-0.000523892	0.0010301	-0.508584	0.611091	0.323504	0.6085	0.808645
PGS002193	Pulse rate, automated reading	HP:0000790	Hematuria	6	-0.00052764	0.00100987	-0.522485	0.601382	0.324109	0.6062	0.808645
PGS002211	Myopia diagnosis	HP:0000790	Hematuria	6	-0.000532917	0.00101405	-0.525532	0.599263	0.324244	0.602	0.808645
PGS001423	Mean FA in corticospinal tract on FA skeleton (R)	HP:0003198	Myopathy	5	-0.000648561	0.000927119	-0.699545	0.48428	0.292183	0.4882	0.808646
PGS000248	Heat shock 27 kDa protein (HSP_27) serum levels	HP:0010536	Central sleep apnea	5	-0.00219073	0.000949787	-2.30655	0.0211661	0.266857	0.0198	0.808656
PGS000266	Matrix metalloproteinase-12 (MMP-12) serum levels	HP:0010536	Central sleep apnea	5	-0.00234418	0.000938926	-2.49666	0.0126045	0.305288	0.0153	0.808656
PGS000640	Hodgkin's disease	HP:0010536	Central sleep apnea	5	-0.00214152	0.000949342	-2.25579	0.0241747	0.257107	0.0248	0.808656
PGS000718	Beta-blocker survival benefit	HP:0010536	Central sleep apnea	5	-0.00231033	0.000950396	-2.43091	0.0151348	0.291656	0.0156	0.808656
PGS000829	Body mass index (male)	HP:0010536	Central sleep apnea	5	-0.00215464	0.000899735	-2.39475	0.0167089	0.284313	0.0172	0.808656
PGS000830	Body mass index (female)	HP:0010536	Central sleep apnea	5	-0.00211169	0.000924693	-2.28367	0.0224792	0.262436	0.0226	0.808656
PGS001137	Retinal detachment	HP:0010536	Central sleep apnea	5	-0.00210031	0.000934022	-2.24867	0.0246252	0.255756	0.0232	0.808656
PGS001319	Other metabolic disorders (time-to-event)	HP:0010536	Central sleep apnea	5	0.00186767	0.000930555	2.00705	0.0448582	0.212435	0.0245	0.808656
PGS001324	Family history of high blood pressure	HP:0010536	Central sleep apnea	5	0.00216609	0.000938367	2.30837	0.0210647	0.26721	0.0195	0.808656
PGS001363	3mm weak meridian (R)	HP:0010536	Central sleep apnea	5	0.00229731	0.000940981	2.4414	0.0147035	0.293806	0.0145	0.808656
PGS001364	6mm cylindrical power angle (L)	HP:0010536	Central sleep apnea	5	-0.00237152	0.000938615	-2.52662	0.0115814	0.311618	0.0103	0.808656
PGS001367	6mm weak meridian (L)	HP:0010536	Central sleep apnea	5	0.00221394	0.000934547	2.369	0.0179164	0.279149	0.0171	0.808656
PGS001368	6mm weak meridian (R)	HP:0010536	Central sleep apnea	5	0.00208527	0.000932748	2.23562	0.0254697	0.253291	0.0247	0.808656
PGS001407	HTLV-1 gag antigen for Human T-Lymphotropic Virus 1	HP:0010536	Central sleep apnea	5	0.00212007	0.000951465	2.22822	0.0259598	0.2519	0.0261	0.808656
PGS001574	Volume of grey matter in Lateral Occipital Cortex, inferior division (R)	HP:0010536	Central sleep apnea	5	0.00216822	0.000943651	2.29769	0.0216662	0.265141	0.0231	0.808656
PGS001587	Volume of grey matter in Planum Polare (L)	HP:0010536	Central sleep apnea	5	0.00214448	0.000934802	2.29405	0.0218749	0.264436	0.0233	0.808656
PGS001655	WA FA in tract inferior longitudinal fasciculus (R)	HP:0010536	Central sleep apnea	5	0.00218568	0.000949039	2.30305	0.0213624	0.266178	0.0216	0.808656
PGS002052	Occlusion and stenosis of precerebral arteries	HP:0010536	Central sleep apnea	5	0.002121	0.000945086	2.24424	0.0249089	0.254918	0.0255	0.808656
PGS002063	Esophagitis, GERD and related diseases	HP:0010536	Central sleep apnea	5	0.00210273	0.000938532	2.24045	0.0251543	0.254202	0.0242	0.808656
PGS002206	Mean corpuscular haemoglobin	HP:0010536	Central sleep apnea	5	-0.00221007	0.000940534	-2.34981	0.018865	0.275337	0.019	0.808656
PGS002330	Hair Color	HP:0010536	Central sleep apnea	5	-0.00217616	0.000951314	-2.28753	0.0222528	0.263179	0.0239	0.808656
PGS002347	Respiratory and ear-nose-throat diseases	HP:0010536	Central sleep apnea	5	0.00212579	0.000942874	2.25459	0.0242503	0.256878	0.0262	0.808656
PGS003282	Cystatin C	HP:0010536	Central sleep apnea	5	-0.0024184	0.000948943	-2.54852	0.0108807	0.316295	0.0114	0.808656
PGS000009	ER-negative Breast Cancer	HP:0009729	Cardiac rhabdomyoma	7	-0.00162259	0.00112172	-1.44651	0.148166	0.330799	0.1459	0.808658
PGS000017	Inflammatory bowel disease	HP:0009729	Cardiac rhabdomyoma	7	0.00161257	0.0011139	1.44768	0.14784	0.330942	0.1428	0.808658
PGS000258	Kallikrein-6 (KLK6) serum levels	HP:0009729	Cardiac rhabdomyoma	7	-0.00161639	0.001114	-1.45098	0.146919	0.331345	0.1397	0.808658
PGS000278	Pentraxin-related protein PTX3 (PTX3) serum levels	HP:0009729	Cardiac rhabdomyoma	7	0.00159043	0.00111094	1.4316	0.152389	0.328991	0.143	0.808658
PGS000294	Vascular endothelial growth factor A (VEGF-A) serum levels	HP:0009729	Cardiac rhabdomyoma	7	0.00163275	0.0011292	1.44593	0.148329	0.330728	0.142	0.808658
PGS000358	Cancer of mouth	HP:0009729	Cardiac rhabdomyoma	7	0.00162428	0.00111959	1.45078	0.146974	0.33132	0.1465	0.808658
PGS000640	Hodgkin's disease	HP:0009729	Cardiac rhabdomyoma	7	-0.00165479	0.00112237	-1.47438	0.140513	0.33423	0.1441	0.808658
PGS000713	T2D	HP:0009729	Cardiac rhabdomyoma	7	-0.0016141	0.00110647	-1.45878	0.14476	0.332301	0.1452	0.808658
PGS000754	Systemic lupus erythrmatosus	HP:0009729	Cardiac rhabdomyoma	7	0.00165275	0.00110674	1.49335	0.13548	0.336602	0.133	0.808658
PGS000929	All cause dementia (algorithmically-defined)	HP:0009729	Cardiac rhabdomyoma	7	-0.00170448	0.00115286	-1.47849	0.139411	0.334741	0.1378	0.808658
PGS000959	Connective tissue disorder	HP:0009729	Cardiac rhabdomyoma	7	0.00164634	0.00112721	1.46055	0.144273	0.332519	0.1371	0.808658
PGS000997	Diverticular disease of intestine (time-to-event)	HP:0009729	Cardiac rhabdomyoma	7	-0.00175437	0.0011424	-1.53569	0.124749	0.342007	0.1289	0.808658
PGS001285	Allergic disease (hay fever, rhinitis, or eczema) (diagnosed by doctor)	HP:0009729	Cardiac rhabdomyoma	7	-0.0016823	0.00112644	-1.49346	0.135449	0.336617	0.1349	0.808658
PGS001317	Vascular/heart problems diagnosed by doctor Heart attack	HP:0009729	Cardiac rhabdomyoma	7	-0.00168378	0.00110815	-1.51944	0.128784	0.339916	0.135	0.808658
PGS001380	Corneal hysteresis (L)	HP:0009729	Cardiac rhabdomyoma	7	-0.00164243	0.00111684	-1.47061	0.14153	0.333762	0.1428	0.808658
PGS001412	LV ejection fraction	HP:0009729	Cardiac rhabdomyoma	7	0.001709	0.0011249	1.51924	0.128835	0.339891	0.1321	0.808658
PGS001544	Volume of grey matter	HP:0009729	Cardiac rhabdomyoma	7	-0.00159718	0.0010968	-1.45621	0.145468	0.331986	0.142	0.808658
PGS001551	Volume of grey matter in Cingulate Gyrus, anterior division (R)	HP:0009729	Cardiac rhabdomyoma	7	-0.00164475	0.00109234	-1.50571	0.132276	0.338165	0.131	0.808658
PGS001559	Volume of grey matter in Frontal Orbital Cortex (R)	HP:0009729	Cardiac rhabdomyoma	7	-0.00166286	0.00110765	-1.50125	0.133424	0.3376	0.1372	0.808658
PGS001570	Volume of grey matter in Insular Cortex (R)	HP:0009729	Cardiac rhabdomyoma	7	-0.00159087	0.00111615	-1.42532	0.154197	0.328234	0.1476	0.808658
PGS001616	Volume of grey matter in Vermis VI Cerebellum	HP:0009729	Cardiac rhabdomyoma	7	-0.00164396	0.00111592	-1.4732	0.140831	0.334083	0.1417	0.808658
PGS001669	WA ICVF in tract forceps major	HP:0009729	Cardiac rhabdomyoma	7	0.00157466	0.00110766	1.42161	0.15527	0.327789	0.1471	0.808658
PGS002035	Dementias	HP:0009729	Cardiac rhabdomyoma	7	-0.00165839	0.00115289	-1.43847	0.150434	0.329821	0.1405	0.808658
PGS002100	Ankle spacing width	HP:0009729	Cardiac rhabdomyoma	7	-0.00165562	0.00110595	-1.49702	0.134522	0.337065	0.1357	0.808658
PGS002213	Neuroticism score	HP:0009729	Cardiac rhabdomyoma	7	-0.00169567	0.00111613	-1.51924	0.128835	0.339891	0.1307	0.808658
PGS002346	Red Blood Cell Distribution Width	HP:0009729	Cardiac rhabdomyoma	7	0.00160978	0.0011098	1.45051	0.14705	0.331287	0.1449	0.808658
PGS002782	nonHDL Cholesterol	HP:0009729	Cardiac rhabdomyoma	7	0.00161265	0.00109299	1.47544	0.140226	0.334363	0.1338	0.808658
PGS000597	Malignant neoplasm of testis	HP:0000826	Precocious puberty	20	-0.00260849	0.00185986	-1.40252	0.160891	0.584921	0.16	0.808667
PGS000194	Rheumatoid Arthritis (CCP-positive)	HP:0012469	Infantile spasms	16	0.000791776	0.00167558	0.472538	0.636586	0.383833	0.6418	0.80868
PGS000195	Rheumatoid Arthritis (CCP-negative)	HP:0012469	Infantile spasms	16	0.000791776	0.00167558	0.472538	0.636586	0.383833	0.6393	0.80868
PGS000205	Risk-taking tendency (4-domain principal component model)	HP:0012469	Infantile spasms	16	-0.000777199	0.00167046	-0.465262	0.641787	0.383545	0.6475	0.80868
PGS000634	Thyroid cancer	HP:0012469	Infantile spasms	16	-0.000779333	0.00170399	-0.457358	0.647456	0.383237	0.6446	0.80868
PGS000995	Dentures	HP:0012469	Infantile spasms	16	-0.00076366	0.00168926	-0.452069	0.651261	0.383034	0.6509	0.80868
PGS001080	Freq. of tiredness / lethargy in last 2 weeks	HP:0012469	Infantile spasms	16	0.000733361	0.00166006	0.441769	0.658697	0.382645	0.6515	0.80868
PGS001351	Fasting insulin	HP:0012469	Infantile spasms	16	-0.000792719	0.00168176	-0.471362	0.637426	0.383786	0.6351	0.80868
PGS001420	Mean FA in cingulum cingulate gyrus on FA skeleton (R)	HP:0012469	Infantile spasms	16	-0.00080021	0.0017259	-0.463648	0.642943	0.383482	0.6402	0.80868
PGS001425	Mean FA in fornix cres+stria terminalis on FA skeleton (R)	HP:0012469	Infantile spasms	16	-0.000770907	0.00169138	-0.455785	0.648586	0.383176	0.6448	0.80868
PGS001429	Mean FA in middle cerebellar peduncle on FA skeleton	HP:0012469	Infantile spasms	16	-0.000793291	0.00170232	-0.466007	0.641254	0.383574	0.6453	0.80868
PGS001504	Mean ISOVF in superior cerebellar peduncle on FA skeleton (R)	HP:0012469	Infantile spasms	16	0.000781259	0.00168418	0.463882	0.642775	0.383491	0.632	0.80868
PGS001516	Other diseases of intestine (time-to-event)	HP:0012469	Infantile spasms	16	-0.000804714	0.00172792	-0.465714	0.641463	0.383563	0.6404	0.80868
PGS001581	Volume of grey matter in Occipital Pole (R)	HP:0012469	Infantile spasms	16	-0.000808371	0.00168559	-0.479578	0.631572	0.384116	0.6294	0.80868
PGS001584	Volume of grey matter in Parahippocampal Gyrus, anterior division (R)	HP:0012469	Infantile spasms	16	0.000794481	0.00168501	0.471499	0.637328	0.383792	0.6356	0.80868
PGS001615	Volume of grey matter in Vermis IX Cerebellum	HP:0012469	Infantile spasms	16	-0.000735102	0.00165683	-0.443679	0.657315	0.382716	0.6503	0.80868
PGS001618	Volume of grey matter in Vermis VIIIa Cerebellum	HP:0012469	Infantile spasms	16	-0.000812426	0.00169916	-0.478133	0.6326	0.384058	0.6284	0.80868
PGS001636	Volume of putamen (R)	HP:0012469	Infantile spasms	16	0.000757214	0.00162617	0.465642	0.641515	0.38356	0.6469	0.80868
PGS001660	WA FA in tract uncinate fasciculus (R)	HP:0012469	Infantile spasms	16	-0.000765893	0.00168041	-0.455778	0.648591	0.383176	0.6427	0.80868
PGS001696	WA ISOVF in tract inferior longitudinal fasciculus (R)	HP:0012469	Infantile spasms	16	-0.000800134	0.00166364	-0.480955	0.630593	0.384172	0.6353	0.80868
PGS001708	WA L1 in tract inferior longitudinal fasciculus (R)	HP:0012469	Infantile spasms	16	0.00077346	0.00165748	0.466649	0.640794	0.383599	0.6446	0.80868
PGS001742	WA L3 in tract uncinate fasciculus (L)	HP:0012469	Infantile spasms	16	0.000775757	0.00169936	0.4565	0.648073	0.383204	0.6486	0.80868
PGS002065	Inguinal hernia	HP:0012469	Infantile spasms	16	-0.000789474	0.0016914	-0.466759	0.640715	0.383604	0.6428	0.80868
PGS002094	Osteoarthrosis	HP:0012469	Infantile spasms	16	-0.000815424	0.00167652	-0.486378	0.626744	0.384394	0.6328	0.80868
PGS002104	Hearing difficulty/problems	HP:0012469	Infantile spasms	16	0.000800191	0.00167451	0.477867	0.632789	0.384047	0.6389	0.80868
PGS002107	Diagnosed with coeliac disease or gluten sensitivity	HP:0012469	Infantile spasms	16	-0.000782936	0.00167818	-0.466538	0.640873	0.383595	0.6403	0.80868
PGS002113	Depression possibly related to stressful or traumatic event	HP:0012469	Infantile spasms	16	-0.000761573	0.00166072	-0.45858	0.646578	0.383284	0.6514	0.80868
PGS002117	PP interval	HP:0012469	Infantile spasms	16	-0.000785858	0.00167923	-0.467989	0.639836	0.383652	0.6374	0.80868
PGS002344	Psoriasis	HP:0012469	Infantile spasms	16	-0.000794302	0.00168069	-0.472605	0.636539	0.383836	0.6334	0.80868
PGS002726	Multiple sclerosis	HP:0012469	Infantile spasms	16	-0.000777508	0.00167456	-0.464307	0.64247	0.383507	0.6414	0.80868
PGS002755	Atopic dermatitis	HP:0012469	Infantile spasms	16	-0.00081428	0.00172125	-0.473073	0.636204	0.383854	0.63	0.80868
PGS002922	Estradiol	HP:0012469	Infantile spasms	16	-0.000829404	0.00171955	-0.482337	0.629611	0.384228	0.6307	0.80868
PGS003268	estimated glomerular filtration rate (Creatine)	HP:0012469	Infantile spasms	16	0.000766184	0.00169465	0.452119	0.651225	0.383036	0.651	0.80868
PGS001550	Volume of grey matter in Cingulate Gyrus, anterior division (L)	HP:0410018	Recurrent ear infections	9	0.00188597	0.00125785	1.49936	0.133915	0.559635	0.1349	0.808697
PGS000217	Adrenomedullin (ADM) serum levels	HP:0001337	Tremor	38	0.00190361	0.00256675	0.741644	0.458377	0.262166	0.4601	0.808718
PGS002323	Eczema	HP:0001337	Tremor	38	0.00192117	0.00262153	0.732844	0.463726	0.261615	0.4601	0.808718
PGS000009	ER-negative Breast Cancer	HP:0001998	Neonatal hypoglycemia	12	-0.000635995	0.00146765	-0.433342	0.664806	0.26022	0.6658	0.808721
PGS000197	Spondyloarthroparthy	HP:0001998	Neonatal hypoglycemia	12	-0.000670026	0.00146728	-0.456646	0.647967	0.261096	0.6491	0.808721
PGS000201	Problematic Alcohol Use	HP:0001998	Neonatal hypoglycemia	12	0.000715266	0.00149706	0.477781	0.63285	0.26193	0.6334	0.808721
PGS000241	Galanin peptides (GAL) serum levels	HP:0001998	Neonatal hypoglycemia	12	-0.000696672	0.00144491	-0.482155	0.629741	0.262108	0.6311	0.808721
PGS000247	Kallikrein-11 (hK11) serum levels	HP:0001998	Neonatal hypoglycemia	12	0.00064258	0.00149368	0.430198	0.667091	0.260105	0.6642	0.808721
PGS000469	Carcinoma in situ of skin	HP:0001998	Neonatal hypoglycemia	12	-0.000619644	0.00148662	-0.416814	0.676852	0.259626	0.6734	0.808721
PGS000656	Non-alcoholic fatty liver disease activity score	HP:0001998	Neonatal hypoglycemia	12	-0.000681717	0.00143858	-0.473882	0.635628	0.261774	0.6502	0.808721
PGS000716	Early life body size	HP:0001998	Neonatal hypoglycemia	12	0.000681752	0.00141249	0.48266	0.629382	0.262128	0.6236	0.808721
PGS000906	Longevity	HP:0001998	Neonatal hypoglycemia	12	0.000611323	0.00144402	0.423348	0.67208	0.259858	0.672	0.808721
PGS001015	Enlarged prostate	HP:0001998	Neonatal hypoglycemia	12	0.00066834	0.0014535	0.459814	0.645692	0.261219	0.6484	0.808721
PGS001107	UACR [> 30 mg/g]	HP:0001998	Neonatal hypoglycemia	12	-0.000633189	0.00142859	-0.443228	0.657641	0.260586	0.6572	0.808721
PGS001119	Left hand grip strength	HP:0001998	Neonatal hypoglycemia	12	0.000612221	0.00145245	0.421508	0.673423	0.259792	0.6707	0.808721
PGS001120	Right hand grip strength	HP:0001998	Neonatal hypoglycemia	12	0.000618292	0.00146496	0.422054	0.673024	0.259811	0.6726	0.808721
PGS001145	Arm fat mass (R)	HP:0001998	Neonatal hypoglycemia	12	-0.000658298	0.00143085	-0.460074	0.645506	0.261229	0.6398	0.808721
PGS001235	Right arm mass (predicted)	HP:0001998	Neonatal hypoglycemia	12	-0.000647214	0.00144327	-0.448436	0.65388	0.260782	0.6509	0.808721
PGS001276	Retinal disorders in diseases classified elsewhere (time-to-event)	HP:0001998	Neonatal hypoglycemia	12	-0.000629961	0.00146523	-0.429941	0.667278	0.260095	0.672	0.808721
PGS001319	Other metabolic disorders (time-to-event)	HP:0001998	Neonatal hypoglycemia	12	-0.00100969	0.00143904	-0.701638	0.482974	0.273086	0.6269	0.808721
PGS001368	6mm weak meridian (R)	HP:0001998	Neonatal hypoglycemia	12	-0.000664581	0.00144282	-0.460614	0.645118	0.26125	0.6527	0.808721
PGS001371	Age diabetes diagnosed	HP:0001998	Neonatal hypoglycemia	12	-0.000615734	0.00143322	-0.429614	0.667515	0.260084	0.6638	0.808721
PGS001373	Age started wearing glasses or contact lenses	HP:0001998	Neonatal hypoglycemia	12	0.000659236	0.00144884	0.45501	0.649144	0.261033	0.6513	0.808721
PGS001379	Body surface area	HP:0001998	Neonatal hypoglycemia	12	0.000650542	0.00145663	0.446607	0.6552	0.260713	0.6599	0.808721
PGS001395	Frequency of discomfort/pain in abdomen in last 3 months	HP:0001998	Neonatal hypoglycemia	12	-0.000656714	0.00145662	-0.450847	0.652141	0.260874	0.6528	0.808721
PGS001412	LV ejection fraction	HP:0001998	Neonatal hypoglycemia	12	0.000669445	0.00147187	0.454827	0.649276	0.261026	0.6433	0.808721
PGS001435	Mean FA in retrolenticular part of internal capsule on FA skeleton (R)	HP:0001998	Neonatal hypoglycemia	12	-0.000728128	0.00146966	-0.495441	0.620335	0.262657	0.6298	0.808721
PGS001440	Mean FA in superior cerebellar peduncle on FA skeleton (R)	HP:0001998	Neonatal hypoglycemia	12	0.000631334	0.00145318	0.434449	0.664002	0.26026	0.6688	0.808721
PGS001443	Mean FA in superior fronto-occipital fasciculus on FA skeleton (L)	HP:0001998	Neonatal hypoglycemia	12	0.000608265	0.00144417	0.421187	0.673657	0.259781	0.6703	0.808721
PGS001451	Mean ICVF in anterior corona radiata on FA skeleton (R)	HP:0001998	Neonatal hypoglycemia	12	0.000649108	0.00145821	0.445142	0.656258	0.260658	0.6599	0.808721
PGS001467	Mean ICVF in inferior cerebellar peduncle on FA skeleton (L)	HP:0001998	Neonatal hypoglycemia	12	0.000612804	0.00145391	0.421487	0.673438	0.259791	0.6719	0.808721
PGS001502	Mean ISOVF in sagittal stratum on FA skeleton (L)	HP:0001998	Neonatal hypoglycemia	12	-0.000660023	0.00146616	-0.450171	0.652628	0.260848	0.6531	0.808721
PGS001530	Speed of sound through heel (L)	HP:0001998	Neonatal hypoglycemia	12	0.000661246	0.00147543	0.448172	0.65407	0.260772	0.6498	0.808721
PGS001533	Tinnitus severity	HP:0001998	Neonatal hypoglycemia	12	0.000728239	0.00147729	0.492956	0.622089	0.262553	0.6333	0.808721
PGS001562	Volume of grey matter in Heschl's Gyrus (includes H1 and H2) (R)	HP:0001998	Neonatal hypoglycemia	12	0.000619758	0.00145876	0.424853	0.670983	0.259912	0.6733	0.808721
PGS001583	Volume of grey matter in Parahippocampal Gyrus, anterior division (L)	HP:0001998	Neonatal hypoglycemia	12	-0.000623745	0.00145113	-0.429834	0.667356	0.260092	0.6618	0.808721
PGS001586	Volume of grey matter in Parahippocampal Gyrus, posterior division (R)	HP:0001998	Neonatal hypoglycemia	12	0.0007268	0.00147667	0.492188	0.622632	0.262521	0.631	0.808721
PGS001594	Volume of grey matter in Putamen (R)	HP:0001998	Neonatal hypoglycemia	12	0.000652501	0.00146284	0.44605	0.655602	0.260692	0.6483	0.808721
PGS001595	Volume of grey matter in Subcallosal Cortex (L)	HP:0001998	Neonatal hypoglycemia	12	0.000669089	0.00143672	0.465707	0.641468	0.261449	0.6413	0.808721
PGS001602	Volume of grey matter in Supracalcarine Cortex (R)	HP:0001998	Neonatal hypoglycemia	12	-0.000652801	0.00146712	-0.444954	0.656394	0.26065	0.6552	0.808721
PGS001624	Volume of grey matter in VIIb Cerebellum (R)	HP:0001998	Neonatal hypoglycemia	12	0.000673958	0.00147731	0.456205	0.648284	0.261079	0.6419	0.808721
PGS001664	WA ICVF in tract anterior thalamic radiation (R)	HP:0001998	Neonatal hypoglycemia	12	0.000722287	0.00145025	0.498044	0.618499	0.262766	0.6225	0.808721
PGS001670	WA ICVF in tract forceps minor	HP:0001998	Neonatal hypoglycemia	12	0.000709968	0.00144932	0.489864	0.624276	0.262425	0.6283	0.808721
PGS001676	WA ICVF in tract medial lemniscus (R)	HP:0001998	Neonatal hypoglycemia	12	0.000643373	0.00143854	0.44724	0.654743	0.260737	0.6549	0.808721
PGS001677	WA ICVF in tract middle cerebellar peduncle	HP:0001998	Neonatal hypoglycemia	12	0.000641286	0.0014423	0.444627	0.65663	0.260638	0.6579	0.808721
PGS001693	WA ISOVF in tract inferior fronto-occipital fasciculus (L)	HP:0001998	Neonatal hypoglycemia	12	-0.000622651	0.00145413	-0.428196	0.668548	0.260032	0.6733	0.808721
PGS001701	WA ISOVF in tract superior thalamic radiation (R)	HP:0001998	Neonatal hypoglycemia	12	-0.000693643	0.00146225	-0.474368	0.635281	0.261793	0.6356	0.808721
PGS001753	WA MD in tract inferior longitudinal fasciculus (R)	HP:0001998	Neonatal hypoglycemia	12	0.000653011	0.00145501	0.448802	0.653616	0.260796	0.6484	0.808721
PGS001760	WA MO in tract medial lemniscus (R)	HP:0001998	Neonatal hypoglycemia	12	0.000697456	0.0014431	0.483303	0.628925	0.262155	0.626	0.808721
PGS001761	WA MO in tract middle cerebellar peduncle	HP:0001998	Neonatal hypoglycemia	12	0.000686726	0.00145332	0.472523	0.636597	0.261719	0.6376	0.808721
PGS001791	Idiopathic pulmonary fibrosis	HP:0001998	Neonatal hypoglycemia	12	-0.000711225	0.00147533	-0.482079	0.629794	0.262105	0.6418	0.808721
PGS002020	Benign neoplasm of other parts of digestive system	HP:0001998	Neonatal hypoglycemia	12	0.00067222	0.00145925	0.460661	0.645084	0.261252	0.6465	0.808721
PGS002089	Ankylosing spondylitis	HP:0001998	Neonatal hypoglycemia	12	0.000254846	0.0014991	0.17	0.865025	0.253505	0.6639	0.808721
PGS002145	Headaches for 3+ months	HP:0001998	Neonatal hypoglycemia	12	0.000700476	0.00144039	0.486309	0.626793	0.262278	0.6378	0.808721
PGS002173	Heel bone mineral density (BMD)	HP:0001998	Neonatal hypoglycemia	12	0.000658001	0.00150661	0.436741	0.662339	0.260344	0.668	0.808721
PGS002178	IGF-1	HP:0001998	Neonatal hypoglycemia	12	0.000658066	0.00144587	0.455136	0.649054	0.261038	0.6469	0.808721
PGS002189	Mean platelet (thrombocyte) volume	HP:0001998	Neonatal hypoglycemia	12	0.00067484	0.00145611	0.463455	0.643081	0.261361	0.6478	0.808721
PGS002278	Supranormal left ventricular ejection fraction	HP:0001998	Neonatal hypoglycemia	12	0.000700772	0.00143972	0.486741	0.626487	0.262296	0.63	0.808721
PGS002282	Nonalcoholic fatty liver disease	HP:0001998	Neonatal hypoglycemia	12	0.000734542	0.00143971	0.510202	0.609958	0.263284	0.6218	0.808721
PGS002333	High Light Scatter Reticulocyte Count	HP:0001998	Neonatal hypoglycemia	12	-0.000656663	0.00144215	-0.455335	0.64891	0.261045	0.6569	0.808721
PGS002334	High cholesterol	HP:0001998	Neonatal hypoglycemia	12	-0.000633557	0.00143726	-0.440809	0.659392	0.260495	0.6664	0.808721
PGS002345	Red Blood Cell Count	HP:0001998	Neonatal hypoglycemia	12	-0.000677783	0.00146571	-0.462427	0.643818	0.26132	0.6495	0.808721
PGS002762	Gout	HP:0001998	Neonatal hypoglycemia	12	-0.00069353	0.00144863	-0.478748	0.632162	0.26197	0.6269	0.808721
PGS002786	Bipolar disorder	HP:0001998	Neonatal hypoglycemia	12	0.000654194	0.00149842	0.436588	0.66245	0.260339	0.663	0.808721
PGS002932	Fasting Plasma Glucose	HP:0001998	Neonatal hypoglycemia	12	-0.000620504	0.00145847	-0.425448	0.670549	0.259933	0.6724	0.808721
PGS002957	HDL	HP:0001998	Neonatal hypoglycemia	12	-0.000641574	0.00145365	-0.441352	0.658998	0.260516	0.6529	0.808721
PGS003242	Creatine	HP:0001998	Neonatal hypoglycemia	12	-0.000699461	0.00147133	-0.475392	0.634552	0.261834	0.624	0.808721
PGS002187	Neutrophil count	HP:0000010	Recurrent urinary tract infections	8	0.000441504	0.00116532	0.37887	0.704818	0.512756	0.6989	0.808735
PGS002208	Monocyte percentage	HP:0006970	Periventricular leukomalacia	19	-0.00123911	0.001837	-0.674526	0.500043	0.107882	0.5017	0.808744
PGS003361	Age of smoking initiation	HP:0007302	Bipolar affective disorder	10	-0.00158994	0.00134967	-1.17803	0.238905	0.363102	0.2403	0.808747
PGS001577	Volume of grey matter in Middle Frontal Gyrus (L)	HP:0003394	Muscle spasm	7	-0.00018857	0.00112246	-0.167998	0.866599	0.236112	0.8697	0.80875
PGS000977	MCV seropositivity for Merkel Cell Polyomavirus	HP:0002091	Restrictive ventilatory defect	23	0.00239739	0.00200585	1.1952	0.232129	0.14981	0.2321	0.808779
PGS001362	3mm weak meridian (L)	HP:0002091	Restrictive ventilatory defect	23	-0.00237243	0.00200103	-1.18561	0.235897	0.148842	0.231	0.808779
PGS001584	Volume of grey matter in Parahippocampal Gyrus, anterior division (R)	HP:0002091	Restrictive ventilatory defect	23	0.00243935	0.0020196	1.20784	0.227231	0.151097	0.2274	0.808779
PGS001616	Volume of grey matter in Vermis VI Cerebellum	HP:0002091	Restrictive ventilatory defect	23	0.00242296	0.00201778	1.20081	0.229947	0.150379	0.2307	0.808779
PGS001633	Volume of peripheral cortical grey matter	HP:0002091	Restrictive ventilatory defect	23	-0.00237887	0.00196509	-1.21057	0.226183	0.151377	0.2321	0.808779
PGS001664	WA ICVF in tract anterior thalamic radiation (R)	HP:0002091	Restrictive ventilatory defect	23	0.0024173	0.00200422	1.20611	0.227897	0.15092	0.2301	0.808779
PGS001786	Appendectomy	HP:0002091	Restrictive ventilatory defect	23	-0.00237662	0.0019967	-1.19027	0.234059	0.149312	0.228	0.808779
PGS002210	Use of sun/uv protection	HP:0002091	Restrictive ventilatory defect	23	-0.00240608	0.00199652	-1.20513	0.228272	0.150821	0.2262	0.808779
PGS003322	Insomnia	HP:0002091	Restrictive ventilatory defect	23	-0.00242622	0.00202025	-1.20095	0.22989	0.150394	0.2308	0.808779
PGS000377	Colon cancer	HP:0001891	Iron deficiency anemia	14	0.00273054	0.00156844	1.74093	0.0818267	0.410051	0.0787	0.808783
PGS001548	Volume of grey matter in Central Opercular Cortex (L)	HP:0010893	Abnormal circulating phenylalanine concentration	11	0.000480305	0.00137512	0.349283	0.726908	0.29891	0.7293	0.808854
PGS001461	Mean ICVF in external capsule on FA skeleton (L)	HP:0007030	Nonprogressive encephalopathy	9	-0.000237193	0.00124815	-0.190036	0.849297	0.499285	0.847	0.80886
PGS000387	Cancer within the respiratory system	HP:0001998	Neonatal hypoglycemia	12	-0.000602503	0.00143942	-0.418573	0.675567	0.259688	0.6769	0.808879
PGS001343	Asthma (algorithmically-defined)	HP:0001998	Neonatal hypoglycemia	12	-0.000616052	0.00147729	-0.417016	0.676705	0.259633	0.6777	0.808879
PGS001420	Mean FA in cingulum cingulate gyrus on FA skeleton (R)	HP:0001998	Neonatal hypoglycemia	12	0.000650046	0.00149686	0.434273	0.66413	0.260254	0.6754	0.808879
PGS002166	QRS duration	HP:0001998	Neonatal hypoglycemia	12	-0.000599182	0.00145236	-0.412558	0.679968	0.259477	0.6775	0.808879
PGS002324	Endocrine and diabetes diseases	HP:0001998	Neonatal hypoglycemia	12	-0.000609477	0.00145267	-0.419558	0.674847	0.259723	0.6755	0.808879
PGS001360	3mm strong meridian (R)	HP:0003419	Low back pain	6	0.00227472	0.00102555	2.21806	0.0266455	0.323901	0.0248	0.808897
PGS001448	Mean FA in tapetum on FA skeleton (R)	HP:0003419	Low back pain	6	0.00231608	0.00102484	2.25994	0.0239155	0.331795	0.0249	0.808897
PGS001541	Volume of brain, grey+white matter (normalised for head size)	HP:0003419	Low back pain	6	0.00230925	0.00103474	2.23171	0.0257274	0.326458	0.0253	0.808897
PGS001784	Abdominal aortic aneurysm	HP:0010893	Abnormal circulating phenylalanine concentration	11	-0.000469464	0.00137908	-0.340418	0.733572	0.298652	0.7314	0.808918
PGS002082	Lupus (localized and systemic)	HP:0010893	Abnormal circulating phenylalanine concentration	11	0.000480684	0.00139308	0.345051	0.730087	0.298786	0.7315	0.808918
PGS002096	Abdominal pain	HP:0010893	Abnormal circulating phenylalanine concentration	11	0.000492749	0.00139768	0.352548	0.724459	0.299007	0.7318	0.808918
PGS001361	3mm strong meridian angle (L)	HP:0000220	Velopharyngeal insufficiency	11	-0.00233893	0.00140902	-1.65997	0.0970534	0.522252	0.1005	0.80892
PGS002051	Congestive heart failure; nonhypertensive	HP:0000220	Velopharyngeal insufficiency	11	0.00235508	0.00142135	1.65694	0.0976645	0.521829	0.1	0.80892
PGS002102	Apolipoprotein B	HP:0000220	Velopharyngeal insufficiency	11	-0.0023133	0.00141189	-1.63844	0.101463	0.519262	0.0998	0.80892
PGS001017	Suffer from 'nerves'	HP:0000572	Visual loss	5	-0.000160036	0.000946335	-0.169112	0.865723	0.133265	0.8685	0.808921
PGS001596	Volume of grey matter in Subcallosal Cortex (R)	HP:0000572	Visual loss	5	0.000152655	0.000942596	0.161952	0.871358	0.133165	0.8702	0.808929
PGS002046	Otosclerosis	HP:0000572	Visual loss	5	0.000155749	0.000954843	0.163115	0.870442	0.133181	0.8694	0.808929
PGS000640	Hodgkin's disease	HP:0001328	Specific learning disability	51	0.00289301	0.00300428	0.962962	0.335665	0.131216	0.3334	0.808935
PGS000834	Corrected insulin response (at 30mins during OGTT)	HP:0001328	Specific learning disability	51	-0.00286865	0.00297591	-0.96396	0.335165	0.131298	0.3411	0.808935
PGS000839	Two hour glucose during OGTT	HP:0001328	Specific learning disability	51	0.00279606	0.002958	0.945256	0.344625	0.129775	0.3425	0.808935
PGS000972	Microalbumin [> 40 mg/L]	HP:0001328	Specific learning disability	51	0.00287465	0.00302335	0.950814	0.341796	0.130224	0.3427	0.808935
PGS001365	6mm strong meridian (L)	HP:0001328	Specific learning disability	51	-0.00285719	0.00297696	-0.959769	0.33727	0.130954	0.3407	0.808935
PGS001421	Mean FA in cingulum hippocampus on FA skeleton (L)	HP:0001328	Specific learning disability	51	0.00289486	0.00300084	0.964684	0.334802	0.131357	0.341	0.808935
PGS001510	Median T2star in pallidum (R)	HP:0001328	Specific learning disability	51	-0.0027204	0.00294677	-0.923182	0.356007	0.128017	0.3425	0.808935
PGS001548	Volume of grey matter in Central Opercular Cortex (L)	HP:0001328	Specific learning disability	51	0.00283101	0.00293824	0.963504	0.335393	0.13126	0.3366	0.808935
PGS001573	Volume of grey matter in IX Cerebellum (R)	HP:0001328	Specific learning disability	51	0.0028185	0.00294827	0.955984	0.339178	0.130645	0.3346	0.808935
PGS001583	Volume of grey matter in Parahippocampal Gyrus, anterior division (L)	HP:0001328	Specific learning disability	51	-0.00280179	0.00296873	-0.943765	0.345386	0.129655	0.3338	0.808935
PGS001634	Volume of peripheral cortical grey matter (normalised for head size)	HP:0001328	Specific learning disability	51	-0.00289874	0.00295717	-0.980241	0.327068	0.132647	0.3365	0.808935
PGS001640	Volume of white matter	HP:0001328	Specific learning disability	51	-0.00283658	0.00294642	-0.962719	0.335787	0.131196	0.339	0.808935
PGS001671	WA ICVF in tract inferior fronto-occipital fasciculus (L)	HP:0001328	Specific learning disability	51	0.00283943	0.00295797	0.959924	0.337192	0.130967	0.3402	0.808935
PGS001768	WA OD in tract medial lemniscus (L)	HP:0001328	Specific learning disability	51	0.00295243	0.00295562	0.99892	0.317935	0.134224	0.3316	0.808935
PGS002187	Neutrophil count	HP:0001328	Specific learning disability	51	0.00278056	0.00292103	0.951912	0.341239	0.130314	0.3424	0.808935
PGS002957	HDL	HP:0001328	Specific learning disability	51	-0.00286744	0.00297388	-0.964211	0.335039	0.131318	0.3329	0.808935
PGS002997	Hypertension	HP:0001328	Specific learning disability	51	0.00292823	0.00298602	0.980646	0.326867	0.132681	0.3312	0.808935
PGS001637	Volume of thalamus (L)	HP:0000388	Otitis media	6	0.00151532	0.00103735	1.46077	0.144212	0.27759	0.1415	0.808936
PGS000341	Systemic sclerosis	HP:0009088	Speech articulation difficulties	16	-0.00173384	0.00170704	-1.0157	0.309877	0.245306	0.3101	0.808974
PGS000829	Body mass index (male)	HP:0009088	Speech articulation difficulties	16	-0.00159416	0.00160609	-0.992575	0.321019	0.243342	0.3097	0.808974
PGS001001	Getting up in morning	HP:0009088	Speech articulation difficulties	16	-0.00172459	0.00171496	-1.00561	0.314706	0.244443	0.3144	0.808974
PGS001168	Trunk fat free mass	HP:0009088	Speech articulation difficulties	16	-0.0017187	0.00167762	-1.02448	0.305712	0.246063	0.3124	0.808974
PGS001376	Average number of times bowels opened per day	HP:0009088	Speech articulation difficulties	16	0.00174547	0.00169907	1.02731	0.304379	0.246309	0.3082	0.808974
PGS001473	Mean ICVF in posterior corona radiata on FA skeleton (R)	HP:0009088	Speech articulation difficulties	16	0.00170721	0.00167455	1.01951	0.308066	0.245633	0.3139	0.808974
PGS001548	Volume of grey matter in Central Opercular Cortex (L)	HP:0009088	Speech articulation difficulties	16	0.00164823	0.00165716	0.99461	0.320028	0.243513	0.3145	0.808974
PGS001702	WA ISOVF in tract uncinate fasciculus (L)	HP:0009088	Speech articulation difficulties	16	-0.00166973	0.00167323	-0.997909	0.318425	0.243791	0.3131	0.808974
PGS001738	WA L3 in tract inferior longitudinal fasciculus (R)	HP:0009088	Speech articulation difficulties	16	-0.00170344	0.00167664	-1.01599	0.30974	0.24533	0.3109	0.808974
PGS001753	WA MD in tract inferior longitudinal fasciculus (R)	HP:0009088	Speech articulation difficulties	16	-0.00168985	0.00167882	-1.00657	0.314243	0.244525	0.3092	0.808974
PGS000089	Basophil percentage of white cells	HP:0005280	Depressed nasal bridge	11	0.00226867	0.00137859	1.64564	0.0999702	0.16786	0.0974	0.809007
PGS000140	Broad Depression (seen a General Practitioner for nerves, anxiety, tension or depression)	HP:0005280	Depressed nasal bridge	11	0.00226545	0.00138249	1.63868	0.101414	0.166893	0.1012	0.809007
PGS000232	C-X-C motif chemokine 6 (CXCL6) serum levels	HP:0005280	Depressed nasal bridge	11	-0.00223125	0.0013998	-1.59398	0.111074	0.160789	0.1103	0.809007
PGS000241	Galanin peptides (GAL) serum levels	HP:0005280	Depressed nasal bridge	11	0.00229132	0.00138433	1.65517	0.0980217	0.169189	0.0951	0.809007
PGS000264	Matrix metalloproteinase-1 (MMP-1) serum levels	HP:0005280	Depressed nasal bridge	11	-0.00227165	0.00140487	-1.61697	0.106017	0.163908	0.1079	0.809007
PGS000267	Matrix metalloproteinase-3 (MMP-3) serum levels	HP:0005280	Depressed nasal bridge	11	0.00216219	0.00138765	1.55816	0.119328	0.156019	0.1191	0.809007
PGS000294	Vascular endothelial growth factor A (VEGF-A) serum levels	HP:0005280	Depressed nasal bridge	11	-0.00236204	0.00141546	-1.66874	0.0953008	0.171094	0.094	0.809007
PGS000594	Cancer of other male genital organs	HP:0005280	Depressed nasal bridge	11	-0.00221773	0.00140686	-1.57637	0.115075	0.15843	0.1158	0.809007
PGS000666	Body surface area-indexed left ventricular end-systolic volume	HP:0005280	Depressed nasal bridge	11	0.00218744	0.00138794	1.57603	0.115153	0.158385	0.1139	0.809007
PGS000830	Body mass index (female)	HP:0005280	Depressed nasal bridge	11	-0.00226819	0.00137044	-1.65507	0.0980423	0.169175	0.1005	0.809007
PGS000861	Urine Albumin-to-Creatinine ratio	HP:0005280	Depressed nasal bridge	11	0.00235023	0.00141473	1.66126	0.0967944	0.170041	0.0964	0.809007
PGS000962	Chronic ischaemic heart disease (time-to-event)	HP:0005280	Depressed nasal bridge	11	-0.00209205	0.00137185	-1.52498	0.127398	0.151696	0.1209	0.809007
PGS000963	Follicular cysts of skin and subcutaneous tissue (time-to-event)	HP:0005280	Depressed nasal bridge	11	0.00197221	0.00141656	1.39225	0.163977	0.135331	0.1215	0.809007
PGS000977	MCV seropositivity for Merkel Cell Polyomavirus	HP:0005280	Depressed nasal bridge	11	0.00218789	0.00139065	1.57328	0.115787	0.15802	0.1166	0.809007
PGS001025	Nonrheumatic aortic valve disorders (time-to-event)	HP:0005280	Depressed nasal bridge	11	0.00229044	0.00139864	1.63763	0.101633	0.166748	0.105	0.809007
PGS001091	Loneliness	HP:0005280	Depressed nasal bridge	11	-0.00223342	0.00140529	-1.5893	0.112127	0.160159	0.1126	0.809007
PGS001131	Zoster [herpes zoster] (time-to-event)	HP:0005280	Depressed nasal bridge	11	-0.0021935	0.00141451	-1.55072	0.121103	0.155041	0.1215	0.809007
PGS001132	Family history of chronic bronchitis/emphysema	HP:0005280	Depressed nasal bridge	11	0.00220099	0.00138997	1.58348	0.113445	0.15938	0.1199	0.809007
PGS001264	Deep vein thrombosis	HP:0005280	Depressed nasal bridge	11	0.00213392	0.00138297	1.543	0.122963	0.154033	0.1219	0.809007
PGS001272	Chronic renal failure (time-to-event)	HP:0005280	Depressed nasal bridge	11	-0.00217664	0.0014168	-1.53631	0.124597	0.153161	0.1215	0.809007
PGS001274	Osteoporosis without pathological fracture (time-to-event)	HP:0005280	Depressed nasal bridge	11	-0.00222118	0.00138725	-1.60114	0.109479	0.161756	0.1137	0.809007
PGS001380	Corneal hysteresis (L)	HP:0005280	Depressed nasal bridge	11	-0.00217232	0.0014001	-1.55154	0.120905	0.155149	0.1223	0.809007
PGS001381	Corneal hysteresis (R)	HP:0005280	Depressed nasal bridge	11	-0.00229182	0.00140451	-1.63176	0.102862	0.165938	0.1018	0.809007
PGS001466	Mean ICVF in genu of corpus callosum on FA skeleton	HP:0005280	Depressed nasal bridge	11	0.00228636	0.00139002	1.64484	0.100135	0.167749	0.0984	0.809007
PGS001485	Mean ICVF in superior corona radiata on FA skeleton (R)	HP:0005280	Depressed nasal bridge	11	0.00215686	0.00137811	1.56509	0.117697	0.156932	0.1162	0.809007
PGS001488	Mean ICVF in superior longitudinal fasciculus on FA skeleton (L)	HP:0005280	Depressed nasal bridge	11	0.00223778	0.00140444	1.59336	0.111213	0.160706	0.1119	0.809007
PGS001492	Mean ICVF in uncinate fasciculus on FA skeleton (R)	HP:0005280	Depressed nasal bridge	11	0.00220923	0.0013896	1.58983	0.112007	0.160231	0.1055	0.809007
PGS001543	Volume of caudate (R)	HP:0005280	Depressed nasal bridge	11	-0.00218432	0.00140861	-1.55069	0.12111	0.155037	0.1207	0.809007
PGS001576	Volume of grey matter in Lingual Gyrus (R)	HP:0005280	Depressed nasal bridge	11	-0.00237895	0.00140382	-1.69462	0.0902782	0.174771	0.0914	0.809007
PGS001585	Volume of grey matter in Parahippocampal Gyrus, posterior division (L)	HP:0005280	Depressed nasal bridge	11	0.0022393	0.00137446	1.62922	0.1034	0.165587	0.1009	0.809007
PGS001596	Volume of grey matter in Subcallosal Cortex (R)	HP:0005280	Depressed nasal bridge	11	-0.00234997	0.00139605	-1.6833	0.0924486	0.173155	0.0966	0.809007
PGS001642	Volumetric scaling from T1 head image to standard space	HP:0005280	Depressed nasal bridge	11	0.00212102	0.00137336	1.5444	0.122626	0.154214	0.1203	0.809007
PGS001686	WA ICVF in tract uncinate fasciculus (L)	HP:0005280	Depressed nasal bridge	11	0.00214837	0.00138476	1.55144	0.12093	0.155135	0.1223	0.809007
PGS001701	WA ISOVF in tract superior thalamic radiation (R)	HP:0005280	Depressed nasal bridge	11	-0.00220787	0.00140101	-1.57591	0.115181	0.158369	0.1105	0.809007
PGS001704	WA L1 in tract forceps minor	HP:0005280	Depressed nasal bridge	11	-0.00223887	0.00138264	-1.61926	0.105524	0.164222	0.1058	0.809007
PGS001763	WA MO in tract posterior thalamic radiation (R)	HP:0005280	Depressed nasal bridge	11	-0.00230415	0.00141079	-1.63323	0.102553	0.166141	0.1001	0.809007
PGS001791	Idiopathic pulmonary fibrosis	HP:0005280	Depressed nasal bridge	11	-0.00231335	0.00141349	-1.63662	0.101843	0.166609	0.1077	0.809007
PGS002042	Corneal dystrophy	HP:0005280	Depressed nasal bridge	11	0.00219299	0.00139146	1.57603	0.115152	0.158386	0.0934	0.809007
PGS002105	Birth weight	HP:0005280	Depressed nasal bridge	11	0.00214467	0.00138202	1.55183	0.120836	0.155187	0.1142	0.809007
PGS002195	Sex hormone binding globulin (SHBG)	HP:0005280	Depressed nasal bridge	11	0.00228963	0.00141242	1.62107	0.105137	0.164468	0.108	0.809007
PGS002205	Testosterone (male only)	HP:0005280	Depressed nasal bridge	11	0.00223907	0.00141104	1.58682	0.112686	0.159827	0.1083	0.809007
PGS002232	Stool Frequency	HP:0005280	Depressed nasal bridge	11	-0.00228463	0.00138328	-1.6516	0.0987492	0.168689	0.0988	0.809007
PGS002236	Ascending aorta diameter (MRI-derived)	HP:0005280	Depressed nasal bridge	11	0.00224629	0.00140769	1.59573	0.110684	0.161024	0.1139	0.809007
PGS002278	Supranormal left ventricular ejection fraction	HP:0005280	Depressed nasal bridge	11	-0.00232063	0.00137934	-1.68242	0.092619	0.17303	0.0919	0.809007
PGS002317	Childless	HP:0005280	Depressed nasal bridge	11	0.00231225	0.00139202	1.66107	0.0968309	0.170015	0.0984	0.809007
PGS002737	Endometrial cancer	HP:0005280	Depressed nasal bridge	11	-0.00225259	0.00140684	-1.60117	0.109473	0.16176	0.1078	0.809007
PGS000255	Pro-interleukin-16 (IL16) serum levels	HP:0001251	Ataxia	30	-0.00220898	0.00232509	-0.950064	0.342177	0.139611	0.3472	0.80902
PGS000289	Tumor necrosis factor ligand superfamily member 14 (TNFSF14) serum levels	HP:0001251	Ataxia	30	0.00210775	0.00223898	0.941391	0.346601	0.138915	0.3454	0.80902
PGS000716	Early life body size	HP:0001251	Ataxia	30	0.00213168	0.00222618	0.957554	0.338386	0.140218	0.3443	0.80902
PGS001383	Corneal resistance factor (R)	HP:0001251	Ataxia	30	-0.00215458	0.00230055	-0.936551	0.349085	0.138529	0.345	0.80902
PGS001520	Position of the pulse wave peak	HP:0001251	Ataxia	30	0.00214637	0.00230225	0.932291	0.351281	0.138191	0.3448	0.80902
PGS001742	WA L3 in tract uncinate fasciculus (L)	HP:0001251	Ataxia	30	-0.00213818	0.00232288	-0.920487	0.357412	0.137263	0.3475	0.80902
PGS001748	WA MD in tract forceps major	HP:0001251	Ataxia	30	-0.0021488	0.00230638	-0.931677	0.351599	0.138143	0.3431	0.80902
PGS002173	Heel bone mineral density (BMD)	HP:0001251	Ataxia	30	-0.00222291	0.00237452	-0.936151	0.349291	0.138497	0.3475	0.80902
PGS001688	WA ISOVF in tract acoustic radiation (L)	HP:0001680	Coarctation of aorta	23	2.20558e-05	0.00202028	0.0109172	0.99129	0.217355	0.9902	0.809023
PGS002223	Sensitive stomach	HP:0003394	Muscle spasm	7	-0.000173014	0.00108974	-0.158767	0.873866	0.235985	0.8709	0.809076
PGS001026	Forearm or wrist fracture	HP:0001279	Syncope	16	0.00262179	0.00170899	1.53412	0.125134	0.275414	0.1254	0.809081
PGS001412	LV ejection fraction	HP:0001279	Syncope	16	-0.00261495	0.001698	-1.54002	0.123689	0.27618	0.1241	0.809081
PGS002357	White Blood Count	HP:0001279	Syncope	16	0.00258046	0.00168961	1.52725	0.126832	0.274526	0.1254	0.809081
PGS001569	Volume of grey matter in Insular Cortex (L)	HP:0000256	Macrocephaly	110	-0.00522279	0.00430472	-1.21327	0.225148	0.677253	0.2287	0.809084
PGS002937	Glucose	HP:0000256	Macrocephaly	110	0.00533341	0.00435397	1.22495	0.220715	0.678474	0.2286	0.809084
PGS001242	Ankle spacing width (L)	HP:0004755	Supraventricular tachycardia	9	0.000530019	0.00124312	0.426361	0.669883	0.261685	0.6737	0.809124
PGS001384	Degree bothered by feeling tired all the time in the last 3 months	HP:0004755	Supraventricular tachycardia	9	0.00052558	0.00123543	0.425425	0.670566	0.261652	0.6713	0.809124
PGS002073	Other biliary tract disease	HP:0004755	Supraventricular tachycardia	9	-0.000522915	0.00125733	-0.415893	0.677526	0.261313	0.674	0.809124
PGS002195	Sex hormone binding globulin (SHBG)	HP:0004755	Supraventricular tachycardia	9	0.000554027	0.0012775	0.433679	0.664561	0.261951	0.6722	0.809124
PGS003212	Sleep Apnea	HP:0004755	Supraventricular tachycardia	9	-0.000546281	0.00127266	-0.429245	0.667784	0.26179	0.6746	0.809124
PGS001251	Other interstitial pulmonary diseases (time-to-event)	HP:0031417	Rhinorrhea	5	0.000711034	0.000917797	0.774718	0.438584	0.108315	0.4424	0.809135
PGS001575	Volume of grey matter in Lateral Occipital Cortex, superior division (R)	HP:0031417	Rhinorrhea	5	-0.000723838	0.000941508	-0.768807	0.442085	0.10793	0.4418	0.809135
PGS001616	Volume of grey matter in Vermis VI Cerebellum	HP:0031417	Rhinorrhea	5	0.000718059	0.00094459	0.76018	0.447223	0.107372	0.4421	0.809135
PGS001658	WA FA in tract superior longitudinal fasciculus (L)	HP:0031417	Rhinorrhea	5	-0.000729178	0.000946397	-0.770478	0.441093	0.108038	0.4427	0.809135
PGS002263	Uterine fibroids	HP:0031417	Rhinorrhea	5	0.000735829	0.000961757	0.765088	0.444295	0.107689	0.4412	0.809135
PGS002314	Balding Type 1	HP:0031417	Rhinorrhea	5	-0.000733898	0.000937492	-0.782831	0.433805	0.108849	0.4398	0.809135
PGS003400	Obesity	HP:0031417	Rhinorrhea	5	-0.000718732	0.000926149	-0.776043	0.437801	0.108402	0.4397	0.809135
PGS001662	WA ICVF in tract acoustic radiation (R)	HP:0000365	Hearing impairment	49	0.00253406	0.00293981	0.861979	0.388786	0.20318	0.3935	0.809141
PGS000359	Cancer of tongue	HP:0002091	Restrictive ventilatory defect	23	-0.00236873	0.0020227	-1.17107	0.241687	0.147391	0.237	0.809169
PGS000430	Melanomas of skin (diagnosis or history)	HP:0002091	Restrictive ventilatory defect	23	0.00234803	0.00199336	1.17792	0.238946	0.148073	0.2348	0.809169
PGS001706	WA L1 in tract inferior fronto-occipital fasciculus (R)	HP:0002091	Restrictive ventilatory defect	23	-0.00236522	0.00199183	-1.18746	0.235165	0.149029	0.2366	0.809169
PGS002207	Mean corpuscular volume	HP:0002091	Restrictive ventilatory defect	23	-0.00235186	0.00200238	-1.17453	0.2403	0.147735	0.2343	0.809169
PGS002769	Seropositive rheumatoid arthritis	HP:0002091	Restrictive ventilatory defect	23	0.00237052	0.00202593	1.17009	0.242083	0.147293	0.2355	0.809169
PGS003390	Head and neck squamous cell carcinoma	HP:0002091	Restrictive ventilatory defect	23	0.00247089	0.00205674	1.20137	0.22973	0.150436	0.2366	0.809169
PGS001488	Mean ICVF in superior longitudinal fasciculus on FA skeleton (L)	HP:0004755	Supraventricular tachycardia	9	-0.00052283	0.00127026	-0.411592	0.680676	0.261163	0.6763	0.80918
PGS002211	Myopia diagnosis	HP:0004755	Supraventricular tachycardia	9	-0.000517491	0.00124156	-0.416807	0.676858	0.261345	0.6762	0.80918
PGS000089	Basophil percentage of white cells	HP:0025401	Staring gaze	17	-0.00169911	0.00171143	-0.992803	0.320907	0.192853	0.3145	0.809182
PGS000224	Chitinase-3-like protein 1 (CHI3L1) serum levels	HP:0025401	Staring gaze	17	0.00179643	0.00173573	1.03497	0.300788	0.196472	0.3009	0.809182
PGS000274	Platelet-derived growth factor subunit B (PDGF_subunit_B) serum levels	HP:0025401	Staring gaze	17	-0.00181325	0.00172936	-1.04851	0.294512	0.197665	0.304	0.809182
PGS000366	Cancer of esophagus	HP:0025401	Staring gaze	17	-0.00179648	0.00173863	-1.03327	0.301581	0.196323	0.3019	0.809182
PGS000546	Malignant neoplasm of ovary	HP:0025401	Staring gaze	17	0.00174998	0.00174418	1.00333	0.315806	0.193742	0.3102	0.809182
PGS000644	Nodular lymphoma	HP:0025401	Staring gaze	17	0.00175156	0.00172305	1.01655	0.309471	0.194873	0.3059	0.809182
PGS000645	Lymphoid leukemia	HP:0025401	Staring gaze	17	-0.00176672	0.00173035	-1.02102	0.307351	0.195258	0.3107	0.809182
PGS000716	Early life body size	HP:0025401	Staring gaze	17	-0.00169993	0.00167999	-1.01187	0.311702	0.194471	0.3164	0.809182
PGS000939	Hiatus hernia	HP:0025401	Staring gaze	17	0.00176853	0.00172525	1.02509	0.305427	0.19561	0.3145	0.809182
PGS000940	Intestinal malabsorption (time-to-event)	HP:0025401	Staring gaze	17	0.00173396	0.00170652	1.01608	0.309696	0.194832	0.3097	0.809182
PGS001114	Ibuprofen use self-reported	HP:0025401	Staring gaze	17	0.00175632	0.00173931	1.00978	0.312704	0.194292	0.3133	0.809182
PGS001454	Mean ICVF in body of corpus callosum on FA skeleton	HP:0025401	Staring gaze	17	0.00175557	0.00171515	1.02357	0.306143	0.195479	0.3077	0.809182
PGS001497	Mean ISOVF in cingulum cingulate gyrus on FA skeleton (R)	HP:0025401	Staring gaze	17	0.00180039	0.00174642	1.0309	0.302691	0.196116	0.3039	0.809182
PGS001554	Volume of grey matter in Crus II Cerebellum (L)	HP:0025401	Staring gaze	17	0.00173715	0.00173947	0.998666	0.318059	0.193348	0.3141	0.809182
PGS001582	Volume of grey matter in Paracingulate Gyrus (R)	HP:0025401	Staring gaze	17	0.00173447	0.00171962	1.00863	0.313255	0.194194	0.3127	0.809182
PGS001649	WA FA in tract corticospinal tract (R)	HP:0025401	Staring gaze	17	0.00181378	0.00176789	1.02595	0.305018	0.195685	0.3125	0.809182
PGS001737	WA L3 in tract inferior longitudinal fasciculus (L)	HP:0025401	Staring gaze	17	-0.00174557	0.00174867	-0.998229	0.318271	0.193311	0.3126	0.809182
PGS001747	WA MD in tract cingulate gyrus part of cingulum (R)	HP:0025401	Staring gaze	17	-0.00173094	0.00172484	-1.00354	0.315702	0.193761	0.3101	0.809182
PGS002023	Thyrotoxicosis with or without goiter	HP:0025401	Staring gaze	17	0.00177986	0.00175475	1.01431	0.31054	0.19468	0.3153	0.809182
PGS002074	Hematuria	HP:0025401	Staring gaze	17	0.00177235	0.00173761	1.01999	0.307836	0.195169	0.3088	0.809182
PGS002100	Ankle spacing width	HP:0025401	Staring gaze	17	0.00172791	0.00172109	1.00397	0.315498	0.193797	0.3103	0.809182
PGS002341	Monocyte Count	HP:0025401	Staring gaze	17	-0.00174894	0.00174756	-1.00079	0.317032	0.193527	0.3167	0.809182
PGS002725	Ischemic stroke	HP:0025401	Staring gaze	17	0.00179145	0.00173374	1.03329	0.301576	0.196324	0.3096	0.809182
PGS003177	Vitamin D	HP:0025401	Staring gaze	17	-0.00180696	0.00180374	-1.00179	0.31655	0.193612	0.3033	0.809182
PGS003227	estimated glomerular filtration rate	HP:0025401	Staring gaze	17	0.00179932	0.00172445	1.04342	0.296861	0.197215	0.2997	0.809182
PGS003330	Factor VIII levels	HP:0025401	Staring gaze	17	0.0017812	0.00172532	1.03239	0.301994	0.196246	0.3015	0.809182
PGS001369	Acute appendicitis (time-to-event)	HP:0100559	Lower limb asymmetry	15	0.00149173	0.00162785	0.916383	0.359559	0.425223	0.3581	0.809195
PGS000932	Other intervertebral disk disorders (time-to-event)	HP:0012734	Ketotic hypoglycemia	5	0.000959099	0.000955205	1.00408	0.315444	0.265101	0.3066	0.809211
PGS001161	Whole body impedance	HP:0012734	Ketotic hypoglycemia	5	0.000947204	0.000936456	1.01148	0.311891	0.26573	0.3113	0.809211
PGS001533	Tinnitus severity	HP:0012734	Ketotic hypoglycemia	5	0.000970114	0.00095498	1.01585	0.309806	0.266104	0.3059	0.809211
PGS001663	WA ICVF in tract anterior thalamic radiation (L)	HP:0012734	Ketotic hypoglycemia	5	0.000955594	0.000932569	1.02469	0.305614	0.266865	0.3085	0.809211
PGS001697	WA ISOVF in tract posterior thalamic radiation (R)	HP:0012734	Ketotic hypoglycemia	5	0.000961273	0.000941914	1.02055	0.307571	0.266508	0.3113	0.809211
PGS002029	Disorders of lipoid metabolism	HP:0012734	Ketotic hypoglycemia	5	0.000938813	0.00092183	1.01842	0.308581	0.266325	0.3099	0.809211
PGS002136	Recent feelings of foreboding	HP:0012734	Ketotic hypoglycemia	5	0.000953004	0.000933961	1.02039	0.307648	0.266494	0.3074	0.809211
PGS002149	Sleeplessness / insomnia	HP:0012734	Ketotic hypoglycemia	5	0.000954806	0.000953373	1.0015	0.316686	0.264883	0.3096	0.809211
PGS002175	Speed of sound through heel	HP:0012734	Ketotic hypoglycemia	5	-0.000977409	0.000964623	-1.01326	0.311042	0.265882	0.3099	0.809211
PGS002732	Chronic elevation of alanine aminotransferase	HP:0002781	Upper airway obstruction	5	0.00040467	0.000917305	0.441151	0.659144	0.15186	0.645	0.809262
PGS001454	Mean ICVF in body of corpus callosum on FA skeleton	HP:0001712	Left ventricular hypertrophy	6	0.00128628	0.00102087	1.25999	0.207798	0.284136	0.2115	0.80929
PGS001708	WA L1 in tract inferior longitudinal fasciculus (R)	HP:0000733	Motor stereotypy	18	-0.00150967	0.00175947	-0.858024	0.390966	0.133171	0.391	0.809291
PGS000879	Intraocular pressure	HP:0011398	Hypotonia	14	-0.000662757	0.0015638	-0.423812	0.671742	0.299444	0.6724	0.809302
PGS002278	Supranormal left ventricular ejection fraction	HP:0002007	Frontal bossing	7	-0.000524775	0.00110106	-0.476607	0.633686	0.208688	0.639	0.809333
PGS001161	Whole body impedance	HP:0002020	Gastroesophageal reflux	162	-0.00474268	0.00514725	-0.921401	0.356935	0.413573	0.3516	0.80935
PGS001278	previously: Blood clot in the leg (DVT) or lung	HP:0002020	Gastroesophageal reflux	162	-0.0047892	0.00515122	-0.929722	0.35261	0.414242	0.3514	0.80935
PGS001709	WA L1 in tract superior longitudinal fasciculus (L)	HP:0002020	Gastroesophageal reflux	162	0.00471859	0.00517392	0.911995	0.361864	0.412825	0.3516	0.80935
PGS000258	Kallikrein-6 (KLK6) serum levels	HP:0000098	Tall stature	35	-0.00356995	0.00247445	-1.44272	0.149231	0.475211	0.1498	0.809373
PGS001579	Volume of grey matter in Middle Temporal Gyrus, posterior division (R)	HP:0000098	Tall stature	35	0.00363179	0.00250102	1.45212	0.1466	0.476364	0.15	0.809373
PGS001140	Seborrheic keratosis (time-to-event)	HP:0000733	Motor stereotypy	18	-0.00151792	0.00176612	-0.85947	0.390168	0.133276	0.3937	0.809377
PGS001387	Degree bothered by urinary frequency/bladder irritability in the last 3 months	HP:0000733	Motor stereotypy	18	0.00149619	0.00176722	0.846635	0.397284	0.132349	0.3974	0.809377
PGS001420	Mean FA in cingulum cingulate gyrus on FA skeleton (R)	HP:0000733	Motor stereotypy	18	0.00155743	0.00183211	0.850074	0.39537	0.132596	0.3955	0.809377
PGS001651	WA FA in tract forceps minor	HP:0000733	Motor stereotypy	18	0.00153644	0.00178825	0.859183	0.390326	0.133255	0.3932	0.809377
PGS002207	Mean corpuscular volume	HP:0000733	Motor stereotypy	18	0.00149099	0.00177343	0.84074	0.400579	0.131927	0.3971	0.809377
PGS002237	Chronic Kidney Disease (stage 3 or greater)	HP:0000733	Motor stereotypy	18	-0.00153339	0.00182001	-0.842518	0.399583	0.132054	0.3962	0.809377
PGS002320	Dermatologic diseases	HP:0000733	Motor stereotypy	18	0.00149493	0.00178107	0.839344	0.401361	0.131828	0.3953	0.809377
PGS003354	Childhood steroid-sensitive nephrotic syndrome	HP:0000733	Motor stereotypy	18	-0.00152546	0.00179085	-0.851807	0.394407	0.132721	0.3974	0.809377
PGS001296	Insulin-dependent diabetes mellitus (time-to-event)	HP:0000010	Recurrent urinary tract infections	8	0.00044472	0.00117876	0.377278	0.706001	0.512705	0.7011	0.809385
PGS001711	WA L1 in tract superior thalamic radiation (L)	HP:0000010	Recurrent urinary tract infections	8	-0.000455572	0.00119437	-0.381432	0.702917	0.512838	0.7005	0.809385
PGS000237	Fatty acid-binding protein, adipocyte (FABP4) serum levels	HP:0003394	Muscle spasm	7	0.000173734	0.00110438	0.157313	0.875011	0.235966	0.8721	0.809402
PGS000069	Serous epithelial ovarian cancer	HP:0002353	EEG abnormality	39	0.00377917	0.00259708	1.45516	0.145758	0.248042	0.1474	0.809433
PGS000076	Kidney cancer	HP:0002353	EEG abnormality	39	-0.00466711	0.00265919	-1.75509	0.0793741	0.288911	0.0816	0.809433
PGS000100	Mean corpuscular hemoglobin concentration	HP:0002353	EEG abnormality	39	-0.00377703	0.00260204	-1.45157	0.146754	0.247599	0.1502	0.809433
PGS000114	Juvenile Idiopathic Arthritis	HP:0002353	EEG abnormality	39	-0.00441692	0.00262012	-1.68577	0.0919716	0.278791	0.0897	0.809433
PGS000128	Hemoglobin A1c	HP:0002353	EEG abnormality	39	0.00402871	0.00258673	1.55745	0.119496	0.261127	0.1186	0.809433
PGS000219	Ovarian cancer-related tumor marker CA 125 (CA-125) serum levels	HP:0002353	EEG abnormality	39	-0.00378753	0.00260816	-1.45218	0.146584	0.247675	0.1495	0.809433
PGS000222	C-C motif chemokine 4 (CCL4) serum levels	HP:0002353	EEG abnormality	39	0.00400782	0.00260815	1.53665	0.124512	0.258395	0.123	0.809433
PGS000225	Macrophage colony-stimulating factor 1 (CSF-1) serum levels	HP:0002353	EEG abnormality	39	0.00370848	0.00262534	1.41257	0.157913	0.242856	0.1546	0.809433
PGS000231	C-X-C motif chemokine 16 (CXCL16) serum levels	HP:0002353	EEG abnormality	39	0.0044365	0.0026074	1.7015	0.0889801	0.281052	0.0845	0.809433
PGS000232	C-X-C motif chemokine 6 (CXCL6) serum levels	HP:0002353	EEG abnormality	39	0.00381711	0.00261895	1.4575	0.145112	0.248332	0.1411	0.809433
PGS000258	Kallikrein-6 (KLK6) serum levels	HP:0002353	EEG abnormality	39	-0.00385571	0.00261272	-1.47575	0.140145	0.250605	0.1345	0.809433
PGS000259	Leptin (LEP) serum levels	HP:0002353	EEG abnormality	39	0.00459834	0.00262057	1.75471	0.0794385	0.288855	0.0763	0.809433
PGS000273	Proteinase-activated receptor 1 (PAR-1) serum levels	HP:0002353	EEG abnormality	39	0.00375187	0.00259739	1.44448	0.148737	0.246727	0.1458	0.809433
PGS000276	Placenta growth factor (PlGF) serum levels	HP:0002353	EEG abnormality	39	0.00470607	0.00264708	1.77783	0.0755602	0.29232	0.0764	0.809433
PGS000281	Resistin (RETN) serum levels	HP:0002353	EEG abnormality	39	0.00380858	0.0026425	1.44128	0.149638	0.246335	0.1511	0.809433
PGS000286	Thrombomodulin (TM) serum levels	HP:0002353	EEG abnormality	39	0.00367191	0.0026043	1.40994	0.158688	0.242541	0.1587	0.809433
PGS000289	Tumor necrosis factor ligand superfamily member 14 (TNFSF14) serum levels	HP:0002353	EEG abnormality	39	0.00455361	0.00254596	1.78856	0.0738135	0.293944	0.0713	0.809433
PGS000321	Serum testosterone levels	HP:0002353	EEG abnormality	39	0.00423487	0.0026462	1.60036	0.109653	0.266878	0.1109	0.809433
PGS000324	Enthesitis-related Juvenile Idiophatic Arthritis	HP:0002353	EEG abnormality	39	-0.00384341	0.00267145	-1.4387	0.150369	0.246019	0.145	0.809433
PGS000358	Cancer of mouth	HP:0002353	EEG abnormality	39	0.00378874	0.00262588	1.44284	0.149197	0.246527	0.1487	0.809433
PGS000384	Malignant neoplasm of rectum, rectosigmoid junction, and anus	HP:0002353	EEG abnormality	39	-0.00434102	0.00261906	-1.65747	0.097557	0.274775	0.1021	0.809433
PGS000460	Squamous cell carcinoma	HP:0002353	EEG abnormality	39	-0.00383652	0.00261915	-1.4648	0.143109	0.249237	0.1436	0.809433
PGS000696	Testosterone [nmol/L]	HP:0002353	EEG abnormality	39	0.0039873	0.00264558	1.50715	0.131905	0.254582	0.1349	0.809433
PGS000704	Alcoholic cirrhosis	HP:0002353	EEG abnormality	39	-0.00411801	0.00260413	-1.58134	0.113934	0.264309	0.1191	0.809433
PGS000705	Gallstones	HP:0002353	EEG abnormality	39	0.00468732	0.0026344	1.77927	0.0753231	0.292538	0.0746	0.809433
PGS000710	Myocardial infarction	HP:0002353	EEG abnormality	39	0.00419814	0.00259118	1.62017	0.10533	0.269586	0.1066	0.809433
PGS000840	Fasting Proinsulin	HP:0002353	EEG abnormality	39	0.00421314	0.002633	1.60013	0.109704	0.266847	0.1108	0.809433
PGS000905	PR interval	HP:0002353	EEG abnormality	39	0.00405161	0.0026548	1.52614	0.127108	0.257028	0.1242	0.809433
PGS000906	Longevity	HP:0002353	EEG abnormality	39	-0.00397512	0.00258836	-1.53577	0.124729	0.258279	0.1229	0.809433
PGS000925	Unspecified acute lower respiratory infection (time-to-event)	HP:0002353	EEG abnormality	39	0.00400118	0.00260553	1.53565	0.124757	0.258264	0.1289	0.809433
PGS000939	Hiatus hernia	HP:0002353	EEG abnormality	39	-0.00372455	0.00260027	-1.43237	0.15217	0.245248	0.1548	0.809433
PGS000972	Microalbumin [> 40 mg/L]	HP:0002353	EEG abnormality	39	0.00413962	0.00264893	1.56275	0.118245	0.261828	0.1132	0.809433
PGS000977	MCV seropositivity for Merkel Cell Polyomavirus	HP:0002353	EEG abnormality	39	-0.0038353	0.00260177	-1.47411	0.140584	0.2504	0.1443	0.809433
PGS000989	Reticulocyte %	HP:0002353	EEG abnormality	39	-0.00433376	0.00255587	-1.69561	0.0900909	0.280203	0.0916	0.809433
PGS000998	Comparative body height at age 10	HP:0002353	EEG abnormality	39	0.00386616	0.00260907	1.48182	0.138522	0.251367	0.1418	0.809433
PGS001010	PEF pred. ratio	HP:0002353	EEG abnormality	39	0.0040861	0.00264765	1.54329	0.122893	0.259263	0.1287	0.809433
PGS001042	Thyrotoxicosis [hyperthyroidism] (time-to-event)	HP:0002353	EEG abnormality	39	-0.00426036	0.00261427	-1.62966	0.103307	0.270895	0.1046	0.809433
PGS001043	Hyperthyroidism, thyrotoxicosis	HP:0002353	EEG abnormality	39	-0.00440703	0.00261783	-1.68347	0.0924168	0.278461	0.0897	0.809433
PGS001073	Duration of walks	HP:0002353	EEG abnormality	39	-0.00459335	0.00265509	-1.73002	0.0837576	0.285204	0.0844	0.809433
PGS001074	Types of physical activity in last 4 weeks (other exercises)	HP:0002353	EEG abnormality	39	0.00382895	0.00261534	1.46404	0.143317	0.249143	0.1449	0.809433
PGS001106	Percentage of right arm fat	HP:0002353	EEG abnormality	39	0.00369021	0.00259795	1.42043	0.155614	0.243802	0.1561	0.809433
PGS001110	Reactive arthropathies (time-to-event)	HP:0002353	EEG abnormality	39	-0.00416089	0.0026241	-1.58564	0.112954	0.264888	0.1189	0.809433
PGS001141	Facial ageing (looking younger than you are)	HP:0002353	EEG abnormality	39	0.00427783	0.00259738	1.64698	0.0996952	0.273304	0.0939	0.809433
PGS001180	Lung function (FEV1/FVC)	HP:0002353	EEG abnormality	39	0.00408543	0.00264766	1.54304	0.122956	0.259229	0.1148	0.809433
PGS001233	Heart rate (AR)	HP:0002353	EEG abnormality	39	0.00387207	0.00259322	1.49315	0.135531	0.252798	0.1344	0.809433
PGS001274	Osteoporosis without pathological fracture (time-to-event)	HP:0002353	EEG abnormality	39	-0.00364914	0.00259555	-1.40592	0.159879	0.24206	0.1567	0.809433
PGS001285	Allergic disease (hay fever, rhinitis, or eczema) (diagnosed by doctor)	HP:0002353	EEG abnormality	39	-0.00477232	0.00264136	-1.80677	0.0709253	0.296721	0.0739	0.809433
PGS001292	Family history of prostate cancer	HP:0002353	EEG abnormality	39	0.00486138	0.00263454	1.84525	0.0651267	0.302682	0.0703	0.809433
PGS001314	Acute myocardial infarction (time-to-event)	HP:0002353	EEG abnormality	39	0.00368478	0.00258435	1.4258	0.154057	0.244451	0.1504	0.809433
PGS001319	Other metabolic disorders (time-to-event)	HP:0002353	EEG abnormality	39	-0.00361677	0.00257983	-1.40194	0.161064	0.241586	0.0856	0.809433
PGS001337	Family history of breast cancer	HP:0002353	EEG abnormality	39	0.00442821	0.00260712	1.6985	0.0895446	0.280619	0.0865	0.809433
PGS001343	Asthma (algorithmically-defined)	HP:0002353	EEG abnormality	39	-0.00456409	0.00264765	-1.72383	0.0848691	0.284297	0.0871	0.809433
PGS001378	Basophill count	HP:0002353	EEG abnormality	39	0.00387024	0.00256291	1.5101	0.131152	0.25496	0.129	0.809433
PGS001379	Body surface area	HP:0002353	EEG abnormality	39	0.00377295	0.00261113	1.44495	0.148604	0.246785	0.1481	0.809433
PGS001399	GE / gI antigen for Varicella Zoster Virus	HP:0002353	EEG abnormality	39	0.00380165	0.00261071	1.45617	0.145477	0.248168	0.1425	0.809433
PGS001401	Health satisfaction	HP:0002353	EEG abnormality	39	-0.00369963	0.00260602	-1.41965	0.155841	0.243707	0.1577	0.809433
PGS001407	HTLV-1 gag antigen for Human T-Lymphotropic Virus 1	HP:0002353	EEG abnormality	39	0.00448676	0.0026378	1.70095	0.0890841	0.280972	0.0893	0.809433
PGS001412	LV ejection fraction	HP:0002353	EEG abnormality	39	0.00426647	0.00263815	1.61722	0.105964	0.269181	0.1035	0.809433
PGS001413	LV stroke volume	HP:0002353	EEG abnormality	39	-0.00465252	0.00262881	-1.76982	0.0768859	0.291114	0.0767	0.809433
PGS001414	Lymphocyte %	HP:0002353	EEG abnormality	39	-0.00397491	0.00254914	-1.55931	0.119056	0.261373	0.1242	0.809433
PGS001417	Mean FA in body of corpus callosum on FA skeleton	HP:0002353	EEG abnormality	39	0.00399761	0.00265469	1.50587	0.132235	0.254417	0.1308	0.809433
PGS001419	Mean FA in cingulum cingulate gyrus on FA skeleton (L)	HP:0002353	EEG abnormality	39	-0.0042497	0.00267504	-1.58865	0.112273	0.265293	0.1172	0.809433
PGS001425	Mean FA in fornix cres+stria terminalis on FA skeleton (R)	HP:0002353	EEG abnormality	39	0.0047124	0.00262894	1.79251	0.0731793	0.294543	0.0784	0.809433
PGS001430	Mean FA in posterior limb of internal capsule on FA skeleton (L)	HP:0002353	EEG abnormality	39	0.0044127	0.00258047	1.71003	0.0873907	0.282287	0.0886	0.809433
PGS001438	Mean FA in splenium of corpus callosum on FA skeleton	HP:0002353	EEG abnormality	39	0.00428332	0.00256975	1.66683	0.0956814	0.276095	0.0977	0.809433
PGS001450	Mean ICVF in anterior corona radiata on FA skeleton (L)	HP:0002353	EEG abnormality	39	0.00444134	0.00260399	1.70559	0.0882157	0.281643	0.0952	0.809433
PGS001459	Mean ICVF in cingulum hippocampus on FA skeleton (L)	HP:0002353	EEG abnormality	39	0.00434307	0.00257731	1.68512	0.0920975	0.278697	0.0908	0.809433
PGS001460	Mean ICVF in cingulum hippocampus on FA skeleton (R)	HP:0002353	EEG abnormality	39	0.00381448	0.00258991	1.47282	0.140932	0.250238	0.1402	0.809433
PGS001462	Mean ICVF in external capsule on FA skeleton (R)	HP:0002353	EEG abnormality	39	0.00366891	0.00258295	1.42043	0.155613	0.243802	0.1569	0.809433
PGS001469	Mean ICVF in medial lemniscus on FA skeleton (L)	HP:0002353	EEG abnormality	39	0.00423512	0.00262632	1.61257	0.106971	0.268543	0.1041	0.809433
PGS001475	Mean ICVF in posterior limb of internal capsule on FA skeleton (R)	HP:0002353	EEG abnormality	39	0.00380012	0.00259951	1.46186	0.143913	0.248872	0.1453	0.809433
PGS001477	Mean ICVF in posterior thalamic radiation on FA skeleton (R)	HP:0002353	EEG abnormality	39	0.00450922	0.00259231	1.73946	0.0820845	0.286594	0.0818	0.809433
