## Supplemental Tables for "Complex trait associations in rare diseases and impacts on Mendelian variant interpretation" (part 16 of 96)

### Sheet: TableS2 (continued)
prs_id	prs_desc	hpo_id	hpo_desc	case_n	coef	std_err	z_val	p_val	r_sq	emp_p	fdr
PGS001478	Mean ICVF in retrolenticular part of internal capsule on FA skeleton (L)	HP:0002353	EEG abnormality	39	0.00418726	0.00263604	1.58847	0.112314	0.265269	0.1083	0.809433
PGS001484	Mean ICVF in superior corona radiata on FA skeleton (L)	HP:0002353	EEG abnormality	39	0.00427948	0.00258675	1.65439	0.0981818	0.274342	0.1009	0.809433
PGS001498	Mean ISOVF in external capsule on FA skeleton (L)	HP:0002353	EEG abnormality	39	-0.00380247	0.00256598	-1.48188	0.138505	0.251375	0.1393	0.809433
PGS001502	Mean ISOVF in sagittal stratum on FA skeleton (L)	HP:0002353	EEG abnormality	39	0.00431374	0.00262787	1.64154	0.100819	0.272544	0.097	0.809433
PGS001511	Median T2star in putamen (L)	HP:0002353	EEG abnormality	39	0.00450656	0.00264057	1.70666	0.0880161	0.281798	0.091	0.809433
PGS001547	Volume of grey matter in Brain-Stem	HP:0002353	EEG abnormality	39	-0.00374173	0.00262843	-1.42356	0.154705	0.24418	0.1583	0.809433
PGS001548	Volume of grey matter in Central Opercular Cortex (L)	HP:0002353	EEG abnormality	39	-0.00408936	0.00257432	-1.58852	0.112303	0.265275	0.1136	0.809433
PGS001562	Volume of grey matter in Heschl's Gyrus (includes H1 and H2) (R)	HP:0002353	EEG abnormality	39	-0.00391422	0.00261485	-1.49692	0.134547	0.253277	0.1363	0.809433
PGS001568	Volume of grey matter in Inferior Temporal Gyrus, posterior division (L)	HP:0002353	EEG abnormality	39	-0.00378167	0.00260183	-1.45346	0.146228	0.247833	0.1445	0.809433
PGS001609	Volume of grey matter in Thalamus (R)	HP:0002353	EEG abnormality	39	0.00441152	0.00260223	1.69529	0.0901528	0.280156	0.0872	0.809433
PGS001615	Volume of grey matter in Vermis IX Cerebellum	HP:0002353	EEG abnormality	39	-0.00431205	0.00257546	-1.67428	0.0942072	0.277152	0.0957	0.809433
PGS001620	Volume of grey matter in Vermis X Cerebellum	HP:0002353	EEG abnormality	39	-0.003699	0.00254845	-1.45147	0.146782	0.247587	0.148	0.809433
PGS001622	Volume of grey matter in VI Cerebellum (R)	HP:0002353	EEG abnormality	39	-0.00443857	0.00261685	-1.69615	0.0899887	0.28028	0.0842	0.809433
PGS001626	Volume of grey matter in VIIIa Cerebellum (R)	HP:0002353	EEG abnormality	39	-0.00390337	0.00259269	-1.50553	0.132321	0.254375	0.1284	0.809433
PGS001628	Volume of grey matter in VIIIb Cerebellum (R)	HP:0002353	EEG abnormality	39	-0.00419508	0.00264946	-1.58337	0.113471	0.264582	0.1049	0.809433
PGS001646	WA FA in tract anterior thalamic radiation (R)	HP:0002353	EEG abnormality	39	0.00410814	0.00262728	1.56364	0.118035	0.261947	0.1109	0.809433
PGS001650	WA FA in tract forceps major	HP:0002353	EEG abnormality	39	0.00432538	0.0025988	1.66438	0.0961692	0.275749	0.0926	0.809433
PGS001654	WA FA in tract inferior longitudinal fasciculus (L)	HP:0002353	EEG abnormality	39	0.00423583	0.00256605	1.65072	0.0989285	0.273827	0.0997	0.809433
PGS001674	WA ICVF in tract inferior longitudinal fasciculus (R)	HP:0002353	EEG abnormality	39	0.00466493	0.00262528	1.77692	0.0757093	0.292183	0.0714	0.809433
PGS001708	WA L1 in tract inferior longitudinal fasciculus (R)	HP:0002353	EEG abnormality	39	-0.00377403	0.00257683	-1.4646	0.143162	0.249213	0.1464	0.809433
PGS001714	WA L2 in tract acoustic radiation (R)	HP:0002353	EEG abnormality	39	-0.00418164	0.00264621	-1.58024	0.114186	0.264161	0.1109	0.809433
PGS001721	WA L2 in tract inferior fronto-occipital fasciculus (L)	HP:0002353	EEG abnormality	39	-0.00472977	0.00262756	-1.80006	0.0719787	0.295694	0.0705	0.809433
PGS001729	WA L3 in tract acoustic radiation (R)	HP:0002353	EEG abnormality	39	-0.00421634	0.00261982	-1.6094	0.107662	0.26811	0.1058	0.809433
PGS001732	WA L3 in tract cingulate gyrus part of cingulum (L)	HP:0002353	EEG abnormality	39	-0.0037287	0.00263415	-1.41552	0.157047	0.24321	0.1491	0.809433
PGS001735	WA L3 in tract inferior fronto-occipital fasciculus (L)	HP:0002353	EEG abnormality	39	-0.0042936	0.00263464	-1.62967	0.103304	0.270897	0.1008	0.809433
PGS001753	WA MD in tract inferior longitudinal fasciculus (R)	HP:0002353	EEG abnormality	39	-0.00405199	0.00260804	-1.55365	0.120401	0.260625	0.1214	0.809433
PGS001758	WA MD in tract uncinate fasciculus (R)	HP:0002353	EEG abnormality	39	-0.00384177	0.0025903	-1.48314	0.138172	0.251533	0.1299	0.809433
PGS001771	WA OD in tract superior thalamic radiation (R)	HP:0002353	EEG abnormality	39	-0.00409544	0.00259116	-1.58054	0.114116	0.264203	0.1209	0.809433
PGS002019	Benign neoplasm of colon	HP:0002353	EEG abnormality	39	-0.00467952	0.0026805	-1.74577	0.0809814	0.287527	0.0804	0.809433
PGS002045	Inflammation of the eye	HP:0002353	EEG abnormality	39	-0.003672	0.00259481	-1.41514	0.15716	0.243164	0.1589	0.809433
PGS002059	Circulatory disease NEC	HP:0002353	EEG abnormality	39	0.00419323	0.00258205	1.62399	0.104511	0.270112	0.1077	0.809433
PGS002065	Inguinal hernia	HP:0002353	EEG abnormality	39	-0.00429453	0.00262927	-1.63336	0.102527	0.271407	0.1033	0.809433
PGS002066	Ulcerative colitis	HP:0002353	EEG abnormality	39	-0.00473604	0.00259792	-1.82301	0.0684276	0.299222	0.0675	0.809433
PGS002069	Functional digestive disorders	HP:0002353	EEG abnormality	39	0.00475108	0.00263873	1.80052	0.0719062	0.295764	0.0761	0.809433
PGS002073	Other biliary tract disease	HP:0002353	EEG abnormality	39	0.00408318	0.0026007	1.57003	0.116541	0.262797	0.1203	0.809433
PGS002089	Ankylosing spondylitis	HP:0002353	EEG abnormality	39	-0.00357039	0.00268734	-1.3286	0.184109	0.23308	0.1539	0.809433
PGS002132	Falls in the last year	HP:0002353	EEG abnormality	39	0.00390667	0.00262331	1.48922	0.136564	0.2523	0.1379	0.809433
PGS002135	Fluid intelligence score	HP:0002353	EEG abnormality	39	-0.00384681	0.00263229	-1.46139	0.144041	0.248814	0.1412	0.809433
PGS002169	Whole body fat mass	HP:0002353	EEG abnormality	39	0.00454457	0.00254959	1.78247	0.0748001	0.293022	0.0763	0.809433
PGS002187	Neutrophil count	HP:0002353	EEG abnormality	39	0.00374268	0.00255944	1.4623	0.143791	0.248928	0.1453	0.809433
PGS002189	Mean platelet (thrombocyte) volume	HP:0002353	EEG abnormality	39	-0.00402355	0.00261003	-1.54157	0.123312	0.259037	0.1276	0.809433
PGS002193	Pulse rate, automated reading	HP:0002353	EEG abnormality	39	0.00371316	0.00255766	1.45178	0.146695	0.247625	0.1421	0.809433
PGS002199	Ventricular rate	HP:0002353	EEG abnormality	39	0.00393988	0.00262072	1.50336	0.13288	0.254097	0.1318	0.809433
PGS002201	Waist circumference	HP:0002353	EEG abnormality	39	0.00410046	0.00254069	1.61392	0.106679	0.268728	0.104	0.809433
PGS002212	Daytime dozing / sleeping (narcolepsy)	HP:0002353	EEG abnormality	39	-0.00373694	0.00259737	-1.43874	0.150356	0.246025	0.1538	0.809433
PGS002218	Overall health rating	HP:0002353	EEG abnormality	39	0.00381319	0.00258569	1.47473	0.140418	0.250477	0.143	0.809433
PGS002298	Esophageal cancer	HP:0002353	EEG abnormality	39	-0.0040021	0.00255079	-1.56896	0.11679	0.262654	0.1113	0.809433
PGS002311	Asthma	HP:0002353	EEG abnormality	39	-0.00371266	0.00261942	-1.41736	0.15651	0.243431	0.155	0.809433
PGS002357	White Blood Count	HP:0002353	EEG abnormality	39	0.00438824	0.00262499	1.67172	0.0947124	0.276788	0.0948	0.809433
PGS002749	Total knee replacement	HP:0002353	EEG abnormality	39	-0.00380916	0.00256748	-1.48362	0.138043	0.251594	0.1395	0.809433
PGS002750	Total hip replacement	HP:0002353	EEG abnormality	39	0.00408708	0.0026114	1.56509	0.117694	0.26214	0.1194	0.809433
PGS002753	Alzheimer's disease	HP:0002353	EEG abnormality	39	-0.00385066	0.0026354	-1.46113	0.144112	0.248782	0.1417	0.809433
PGS002762	Gout	HP:0002353	EEG abnormality	39	0.00369685	0.00259684	1.4236	0.154695	0.244184	0.1579	0.809433
PGS002767	Knee osteoarthritis	HP:0002353	EEG abnormality	39	0.00391618	0.00258509	1.51491	0.129928	0.255578	0.1346	0.809433
PGS003133	Thinness	HP:0002353	EEG abnormality	39	-0.00385176	0.0027096	-1.42152	0.155296	0.243933	0.154	0.809433
PGS003392	Lung squamous cell carcinoma	HP:0002353	EEG abnormality	39	0.00475845	0.00263699	1.8045	0.0712804	0.296373	0.0693	0.809433
PGS003406	Intracranial aneurysm	HP:0002353	EEG abnormality	39	0.00384914	0.00263746	1.45941	0.144584	0.248569	0.1467	0.809433
PGS001736	WA L3 in tract inferior fronto-occipital fasciculus (R)	HP:0000421	Epistaxis	16	0.000263652	0.0016904	0.15597	0.87607	0.188133	0.8772	0.809436
PGS002345	Red Blood Cell Count	HP:0002013	Vomiting	48	-0.0032323	0.00290944	-1.11097	0.266695	0.232069	0.2618	0.809443
PGS000763	Hearing aid use	HP:0000572	Visual loss	5	0.000152379	0.000934172	0.163117	0.87044	0.133181	0.8716	0.809444
PGS001031	Fibroblastic disorders (time-to-event)	HP:0011398	Hypotonia	14	0.000671174	0.00157053	0.427355	0.669159	0.299571	0.6754	0.809446
PGS001234	Left arm mass (predicted)	HP:0011398	Hypotonia	14	-0.000656782	0.0015637	-0.420018	0.674511	0.299309	0.6744	0.809446
PGS001318	Disorders of lipoprotein metabolism and other lipidaemias (time-to-event)	HP:0011398	Hypotonia	14	-0.000657218	0.00154919	-0.424233	0.671434	0.299459	0.6747	0.809446
PGS001810	Polycythemia vera	HP:0011398	Hypotonia	14	0.000646934	0.0015199	0.425642	0.670408	0.29951	0.6758	0.809446
PGS000009	ER-negative Breast Cancer	HP:0000389	Chronic otitis media	12	-4.37593e-05	0.00146775	-0.0298139	0.976218	0.24692	0.9741	0.809457
PGS000351	Invasive epithelial ovarian cancer	HP:0000389	Chronic otitis media	12	4.57234e-05	0.00144901	0.031555	0.97483	0.246925	0.9736	0.809457
PGS000903	Parkinson's disease	HP:0000389	Chronic otitis media	12	6.51178e-05	0.00144676	0.0450095	0.964104	0.246968	0.969	0.809457
PGS000932	Other intervertebral disk disorders (time-to-event)	HP:0000389	Chronic otitis media	12	-5.58267e-05	0.00147775	-0.0377783	0.969868	0.246943	0.9701	0.809457
PGS001003	Number of medications taken	HP:0000389	Chronic otitis media	12	-4.95922e-05	0.00143963	-0.0344479	0.972523	0.246933	0.974	0.809457
PGS001169	Whole body fat free mass	HP:0000389	Chronic otitis media	12	6.24805e-05	0.00144449	0.0432544	0.965502	0.246962	0.9665	0.809457
PGS001379	Body surface area	HP:0000389	Chronic otitis media	12	-4.78965e-05	0.00145673	-0.0328794	0.973774	0.246928	0.9743	0.809457
PGS001401	Health satisfaction	HP:0000389	Chronic otitis media	12	6.24618e-05	0.00145386	0.0429628	0.965735	0.246961	0.9675	0.809457
PGS001519	Position of pulse wave notch	HP:0000389	Chronic otitis media	12	5.11196e-05	0.00145231	0.0351989	0.971924	0.246935	0.9735	0.809457
PGS001654	WA FA in tract inferior longitudinal fasciculus (L)	HP:0000389	Chronic otitis media	12	-5.94332e-05	0.00143178	-0.0415102	0.966893	0.246955	0.9656	0.809457
PGS001766	WA OD in tract corticospinal tract (L)	HP:0000389	Chronic otitis media	12	-0.000162042	0.00144215	-0.112361	0.910546	0.247416	0.968	0.809457
PGS002033	Overweight, obesity and other hyperalimentation	HP:0000389	Chronic otitis media	12	5.50705e-05	0.00145008	0.0379776	0.969709	0.246943	0.9718	0.809457
PGS002342	Neuroticism	HP:0000389	Chronic otitis media	12	7.19526e-05	0.00145455	0.0494673	0.960551	0.246986	0.9639	0.809457
PGS002787	Type 1 bipolar disorder	HP:0000389	Chronic otitis media	12	6.01347e-05	0.00148007	0.0406295	0.967595	0.246952	0.9661	0.809457
PGS001601	Volume of grey matter in Supracalcarine Cortex (L)	HP:0010865	Oppositional defiant disorder	20	-0.00385683	0.00191737	-2.01152	0.0443842	0.369238	0.0429	0.809474
PGS000321	Serum testosterone levels	HP:0001363	Craniosynostosis	20	0.000795608	0.00190306	0.418068	0.675935	0.226033	0.672	0.809476
PGS000384	Malignant neoplasm of rectum, rectosigmoid junction, and anus	HP:0001363	Craniosynostosis	20	-0.000810936	0.00188361	-0.430523	0.666855	0.226481	0.673	0.809476
PGS000819	Diabetic retinopathy	HP:0001363	Craniosynostosis	20	0.000769235	0.00183422	0.419379	0.674977	0.22608	0.6762	0.809476
PGS001251	Other interstitial pulmonary diseases (time-to-event)	HP:0001363	Craniosynostosis	20	0.000781428	0.0018287	0.427314	0.66919	0.226364	0.6726	0.809476
PGS002066	Ulcerative colitis	HP:0001363	Craniosynostosis	20	0.000757522	0.00186864	0.405387	0.68523	0.225591	0.6769	0.809476
PGS002078	Genital prolapse	HP:0001363	Craniosynostosis	20	0.000766451	0.00185653	0.41284	0.679761	0.225849	0.6764	0.809476
PGS002096	Abdominal pain	HP:0001363	Craniosynostosis	20	-0.000807779	0.00188172	-0.429277	0.667761	0.226435	0.677	0.809476
PGS002236	Ascending aorta diameter (MRI-derived)	HP:0001363	Craniosynostosis	20	0.00077959	0.0018939	0.411632	0.680647	0.225807	0.6753	0.809476
PGS002972	Height	HP:0001363	Craniosynostosis	20	0.000825862	0.00192047	0.430032	0.667212	0.226463	0.6746	0.809476
PGS001026	Forearm or wrist fracture	HP:0003394	Muscle spasm	7	-0.00018908	0.00113276	-0.166919	0.867448	0.236097	0.8734	0.809497
PGS001705	WA L1 in tract inferior fronto-occipital fasciculus (L)	HP:0003394	Muscle spasm	7	0.000182671	0.00114064	0.160148	0.872778	0.236004	0.8739	0.809497
PGS000103	Monocyte percentage of white cells	HP:0012343	Decreased circulating ferritin concentration	6	-5.32215e-05	0.00104164	-0.0510939	0.959255	0.363085	0.9577	0.809505
PGS000232	C-X-C motif chemokine 6 (CXCL6) serum levels	HP:0012343	Decreased circulating ferritin concentration	6	-5.48628e-05	0.00103387	-0.0530657	0.957684	0.363094	0.9591	0.809505
PGS002023	Thyrotoxicosis with or without goiter	HP:0012343	Decreased circulating ferritin concentration	6	-5.24955e-05	0.00104403	-0.0502818	0.959902	0.363082	0.9596	0.809505
PGS002067	Celiac disease	HP:0012343	Decreased circulating ferritin concentration	6	5.87831e-05	0.00102481	0.0573598	0.954263	0.363114	0.9568	0.809505
PGS002351	Thyroid (self-reported conditions)	HP:0012343	Decreased circulating ferritin concentration	6	-5.19245e-05	0.00102748	-0.0505356	0.9597	0.363083	0.9581	0.809505
PGS000082	Ovarian cancer	HP:0001336	Myoclonus	9	-0.000108939	0.00124716	-0.0873498	0.930401	0.256201	0.9258	0.809506
PGS000269	Myeloperoxidase (MPO) serum levels	HP:0001336	Myoclonus	9	-0.000138108	0.0012532	-0.110204	0.912257	0.256392	0.9107	0.809506
PGS001030	Pulmonary fibrosis	HP:0001336	Myoclonus	9	-0.000123943	0.00122592	-0.101102	0.919478	0.256311	0.9174	0.809506
PGS001049	Risk taking behaviour	HP:0001336	Myoclonus	9	0.0001421	0.0012462	0.114026	0.909227	0.256428	0.9097	0.809506
PGS001263	Atrial flutter	HP:0001336	Myoclonus	9	0.000129396	0.00128527	0.100676	0.919816	0.256307	0.9219	0.809506
PGS001319	Other metabolic disorders (time-to-event)	HP:0001336	Myoclonus	9	-0.000602104	0.00124708	-0.482809	0.629276	0.265724	0.9254	0.809506
PGS001411	Intra-ocular pressure, Goldmann-correlated (L)	HP:0001336	Myoclonus	9	-0.000129854	0.00126882	-0.102342	0.918494	0.256321	0.9234	0.809506
PGS001417	Mean FA in body of corpus callosum on FA skeleton	HP:0001336	Myoclonus	9	0.000124779	0.00128342	0.0972244	0.922556	0.256278	0.9201	0.809506
PGS001421	Mean FA in cingulum hippocampus on FA skeleton (L)	HP:0001336	Myoclonus	9	-0.000125324	0.00127115	-0.0985909	0.921471	0.25629	0.92	0.809506
PGS001444	Mean FA in superior fronto-occipital fasciculus on FA skeleton (R)	HP:0001336	Myoclonus	9	-0.000124128	0.00124677	-0.0995599	0.920702	0.256298	0.915	0.809506
PGS001496	Mean ISOVF in cingulum cingulate gyrus on FA skeleton (L)	HP:0001336	Myoclonus	9	-0.000140608	0.00128138	-0.109732	0.912631	0.256388	0.9176	0.809506
PGS001503	Mean ISOVF in sagittal stratum on FA skeleton (R)	HP:0001336	Myoclonus	9	-0.000118106	0.00124744	-0.094679	0.924578	0.256258	0.9243	0.809506
PGS001701	WA ISOVF in tract superior thalamic radiation (R)	HP:0001336	Myoclonus	9	-0.000113962	0.00126718	-0.0899334	0.928348	0.256221	0.9251	0.809506
PGS001703	WA ISOVF in tract uncinate fasciculus (R)	HP:0001336	Myoclonus	9	0.000133048	0.0012327	0.107932	0.914059	0.256371	0.9141	0.809506
PGS001717	WA L2 in tract cingulate gyrus part of cingulum (L)	HP:0001336	Myoclonus	9	-0.00012025	0.00125502	-0.0958152	0.923675	0.256267	0.9259	0.809506
PGS001773	Moderate-to-severe atopic dermatitis	HP:0001336	Myoclonus	9	0.000122564	0.00125802	0.0974259	0.922396	0.25628	0.9228	0.809506
PGS002055	Peripheral vascular disease, unspecified	HP:0001336	Myoclonus	9	0.000133029	0.00124517	0.106836	0.914928	0.256361	0.9151	0.809506
PGS002105	Birth weight	HP:0001336	Myoclonus	9	-0.000116385	0.00124998	-0.0931091	0.925825	0.256245	0.9216	0.809506
PGS002151	Handedness (chirality/laterality)	HP:0001336	Myoclonus	9	0.000130175	0.00127246	0.102302	0.918526	0.256321	0.9178	0.809506
PGS002932	Fasting Plasma Glucose	HP:0001336	Myoclonus	9	0.000129553	0.0012639	0.102503	0.918367	0.256323	0.9177	0.809506
PGS000228	Cathepsin L1 (CTSL1) serum levels	HP:0040083	Tip-toe gait	32	-0.00244108	0.00236301	-1.03304	0.30169	0.499273	0.3031	0.80952
PGS001309	Other rheumatoid arthritis (time-to-event)	HP:0040083	Tip-toe gait	32	-0.00243807	0.00238615	-1.02176	0.307	0.498292	0.3031	0.80952
PGS001752	WA MD in tract inferior longitudinal fasciculus (L)	HP:0002301	Hemiplegia	6	0.000961959	0.0010435	0.921856	0.356697	0.145676	0.3578	0.80954
PGS001578	Volume of grey matter in Middle Frontal Gyrus (R)	HP:0000750	Delayed speech and language development	199	-0.0033508	0.00573691	-0.584078	0.559224	0.542645	0.5662	0.80955
PGS000221	C-C motif chemokine 3 (CCL3) serum levels	HP:0000977	Soft skin	33	0.0042955	0.00243647	1.763	0.078029	0.792099	0.0778	0.809585
PGS000268	Matrix metalloproteinase-7 (MMP-7) serum levels	HP:0000977	Soft skin	33	0.00427714	0.00241883	1.76827	0.0771451	0.792882	0.078	0.809585
PGS000287	Tumor necrosis factor receptor 1 (TNF-R1) serum levels	HP:0000977	Soft skin	33	-0.00441313	0.00241112	-1.83032	0.0673273	0.802297	0.0694	0.809585
PGS000614	Cancer of bladder	HP:0000977	Soft skin	33	-0.00423433	0.00238497	-1.77543	0.0759562	0.793952	0.0735	0.809585
PGS000945	Dementia in alzheimer's disease (time-to-event)	HP:0000977	Soft skin	33	-0.00434445	0.00248059	-1.75138	0.0800106	0.790376	0.0806	0.809585
PGS001102	Body fat percentage (left arm)	HP:0000977	Soft skin	33	-0.00413209	0.00238468	-1.73276	0.0832679	0.787642	0.0824	0.809585
PGS001115	Paracetamol use self-reported	HP:0000977	Soft skin	33	0.00441695	0.00239394	1.84506	0.0651544	0.804579	0.0679	0.809585
PGS001154	Impedance (left arm)	HP:0000977	Soft skin	33	0.00411739	0.00238443	1.72678	0.0843377	0.786769	0.0804	0.809585
PGS001161	Whole body impedance	HP:0000977	Soft skin	33	0.00414098	0.00238533	1.73602	0.0826904	0.788118	0.0827	0.809585
PGS001277	PE +/- DVT	HP:0000977	Soft skin	33	0.00426894	0.00236574	1.80448	0.0712826	0.798337	0.0679	0.809585
PGS001280	PE (time-to-event)	HP:0000977	Soft skin	33	0.00426984	0.00236677	1.80408	0.0713459	0.798276	0.072	0.809585
PGS001331	Crohns disease	HP:0000977	Soft skin	33	-0.00419685	0.00243405	-1.72422	0.0847987	0.786396	0.0825	0.809585
PGS001438	Mean FA in splenium of corpus callosum on FA skeleton	HP:0000977	Soft skin	33	-0.00401329	0.00236087	-1.69991	0.0892785	0.782887	0.0826	0.809585
PGS001490	Mean ICVF in tapetum on FA skeleton (L)	HP:0000977	Soft skin	33	0.00413309	0.00237279	1.74187	0.0816606	0.788976	0.0808	0.809585
PGS001507	Median T2star in caudate (L)	HP:0000977	Soft skin	33	0.00428967	0.00240549	1.78328	0.0746691	0.79513	0.0727	0.809585
PGS001538	Volume of accumbens (R)	HP:0000977	Soft skin	33	0.00405069	0.00235711	1.7185	0.0858368	0.785565	0.0822	0.809585
PGS001597	Volume of grey matter in Superior Frontal Gyrus (L)	HP:0000977	Soft skin	33	-0.00409241	0.00233442	-1.75307	0.0797188	0.790627	0.0796	0.809585
PGS001771	WA OD in tract superior thalamic radiation (R)	HP:0000977	Soft skin	33	0.00418514	0.0023803	1.75824	0.0788365	0.791391	0.0801	0.809585
PGS002145	Headaches for 3+ months	HP:0000977	Soft skin	33	0.00414125	0.00237174	1.74608	0.0809269	0.789595	0.0802	0.809585
PGS002212	Daytime dozing / sleeping (narcolepsy)	HP:0000977	Soft skin	33	0.00410348	0.00238586	1.71992	0.0855778	0.785772	0.0821	0.809585
PGS002236	Ascending aorta diameter (MRI-derived)	HP:0000977	Soft skin	33	-0.00420319	0.00241924	-1.7374	0.0824464	0.78832	0.0808	0.809585
PGS002330	Hair Color	HP:0000977	Soft skin	33	0.00418857	0.00242316	1.72856	0.0840189	0.787028	0.0804	0.809585
PGS002764	Hypercholesterolemia	HP:0000977	Soft skin	33	0.0043761	0.00240125	1.82242	0.0685171	0.80108	0.0709	0.809585
PGS002790	Autism spectrum disorder	HP:0000977	Soft skin	33	-0.00446043	0.0024117	-1.84949	0.0645113	0.80527	0.0676	0.809585
PGS001810	Polycythemia vera	HP:0030839	Knee pain	7	0.0010975	0.00107697	1.01906	0.308278	0.179576	0.307	0.809589
PGS002173	Heel bone mineral density (BMD)	HP:0030839	Knee pain	7	0.00117193	0.00115238	1.01697	0.309272	0.179396	0.3077	0.809589
PGS000290	TNF-related apoptosis-inducing ligand (TRAIL) serum levels	HP:0005743	Avascular necrosis of the capital femoral epiphysis	8	0.000300238	0.00119417	0.251421	0.801511	0.28169	0.8122	0.809593
PGS000295	Vascular endothelial growth factor D (VEGF-D) serum levels	HP:0005743	Avascular necrosis of the capital femoral epiphysis	8	0.00028955	0.0011839	0.244573	0.806808	0.281547	0.8138	0.809593
PGS000597	Malignant neoplasm of testis	HP:0005743	Avascular necrosis of the capital femoral epiphysis	8	-0.000287407	0.00118106	-0.243347	0.807758	0.281522	0.8115	0.809593
PGS000928	Other non-toxic goitre (time-to-event)	HP:0005743	Avascular necrosis of the capital femoral epiphysis	8	0.00026591	0.00117808	0.225715	0.821443	0.281172	0.8144	0.809593
PGS001080	Freq. of tiredness / lethargy in last 2 weeks	HP:0005743	Avascular necrosis of the capital femoral epiphysis	8	-0.000279726	0.00117642	-0.237777	0.812074	0.281408	0.8132	0.809593
PGS001696	WA ISOVF in tract inferior longitudinal fasciculus (R)	HP:0005743	Avascular necrosis of the capital femoral epiphysis	8	0.000282943	0.00117896	0.239993	0.810356	0.281453	0.8104	0.809593
PGS002023	Thyrotoxicosis with or without goiter	HP:0005743	Avascular necrosis of the capital femoral epiphysis	8	-0.000286901	0.00120552	-0.237989	0.81191	0.281413	0.8092	0.809593
PGS002070	Anal and rectal polyp	HP:0005743	Avascular necrosis of the capital femoral epiphysis	8	0.000273873	0.00118331	0.231446	0.816989	0.281283	0.8141	0.809593
PGS002199	Ventricular rate	HP:0005743	Avascular necrosis of the capital femoral epiphysis	8	-0.000284021	0.00119463	-0.237747	0.812098	0.281408	0.812	0.809593
PGS000008	ER-positive Breast Cancer	HP:0040083	Tip-toe gait	32	0.00209367	0.00234401	0.893202	0.37184	0.487874	0.3737	0.809597
PGS000013	Coronary artery disease	HP:0040083	Tip-toe gait	32	-0.00189907	0.00236151	-0.804175	0.421377	0.481478	0.4202	0.809597
PGS000042	Coeliac disease	HP:0040083	Tip-toe gait	32	0.00182513	0.00235584	0.774727	0.438579	0.47951	0.4335	0.809597
PGS000089	Basophil percentage of white cells	HP:0040083	Tip-toe gait	32	0.00239243	0.00233702	1.02371	0.306076	0.498461	0.3103	0.809597
PGS000093	Hemoglobin concentration	HP:0040083	Tip-toe gait	32	0.00199175	0.00236063	0.843736	0.398902	0.484238	0.3968	0.809597
PGS000205	Risk-taking tendency (4-domain principal component model)	HP:0040083	Tip-toe gait	32	0.00182948	0.00235324	0.777431	0.436982	0.479688	0.443	0.809597
PGS000232	C-X-C motif chemokine 6 (CXCL6) serum levels	HP:0040083	Tip-toe gait	32	-0.00217276	0.00237299	-0.915619	0.35996	0.48959	0.3609	0.809597
PGS000238	Tumor necrosis factor receptor superfamily member 6 (FAS) serum levels	HP:0040083	Tip-toe gait	32	-0.00217162	0.0023541	-0.922486	0.356369	0.490124	0.3579	0.809597
PGS000241	Galanin peptides (GAL) serum levels	HP:0040083	Tip-toe gait	32	0.00179943	0.002347	0.766695	0.44334	0.478986	0.4491	0.809597
PGS000259	Leptin (LEP) serum levels	HP:0040083	Tip-toe gait	32	0.00229259	0.00237489	0.965346	0.33447	0.493549	0.3439	0.809597
PGS000264	Matrix metalloproteinase-1 (MMP-1) serum levels	HP:0040083	Tip-toe gait	32	0.00196097	0.00238171	0.823343	0.410396	0.482799	0.4092	0.809597
PGS000265	Matrix metalloproteinase-10 (MMP-10) serum levels	HP:0040083	Tip-toe gait	32	-0.00223011	0.00235048	-0.948789	0.342825	0.492208	0.3426	0.809597
PGS000286	Thrombomodulin (TM) serum levels	HP:0040083	Tip-toe gait	32	-0.0022097	0.00235963	-0.936462	0.349131	0.491224	0.3534	0.809597
PGS000287	Tumor necrosis factor receptor 1 (TNF-R1) serum levels	HP:0040083	Tip-toe gait	32	-0.00235321	0.00237845	-0.989386	0.322576	0.495537	0.3152	0.809597
PGS000288	Tumor necrosis factor receptor 2 (TNF-R2) serum levels	HP:0040083	Tip-toe gait	32	-0.00195984	0.00237337	-0.825759	0.409024	0.482967	0.4124	0.809597
PGS000325	Oligoarthritis Juvenile Idiophatic Arthritis	HP:0040083	Tip-toe gait	32	-0.00230104	0.00235746	-0.97607	0.32913	0.49443	0.3299	0.809597
PGS000326	Rheumatoid-factor-negative Polyarthritis (Juvenile Idiophatic Arthritis)	HP:0040083	Tip-toe gait	32	-0.00218793	0.00237207	-0.922373	0.356428	0.490116	0.3609	0.809597
PGS000359	Cancer of tongue	HP:0040083	Tip-toe gait	32	0.00199627	0.00237729	0.839727	0.401146	0.483952	0.403	0.809597
PGS000377	Colon cancer	HP:0040083	Tip-toe gait	32	0.00209739	0.0023613	0.888232	0.374506	0.487499	0.3796	0.809597
PGS000442	Other non-epithelial cancer of skin	HP:0040083	Tip-toe gait	32	0.00244425	0.00241211	1.01333	0.311008	0.497566	0.3139	0.809597
PGS000605	Malignant neoplasm of kidney, except pelvis	HP:0040083	Tip-toe gait	32	-0.00182471	0.00236899	-0.770249	0.441229	0.479217	0.4415	0.809597
PGS000620	Cancer of brain	HP:0040083	Tip-toe gait	32	0.00180013	0.00234153	0.768785	0.442098	0.479122	0.4412	0.809597
PGS000645	Lymphoid leukemia	HP:0040083	Tip-toe gait	32	-0.00205736	0.00236304	-0.870644	0.384037	0.48619	0.3827	0.809597
PGS000652	Multiple myeloma	HP:0040083	Tip-toe gait	32	0.00194921	0.00234718	0.830449	0.406369	0.483296	0.4081	0.809597
PGS000666	Body surface area-indexed left ventricular end-systolic volume	HP:0040083	Tip-toe gait	32	0.00224141	0.00235282	0.952646	0.340867	0.492518	0.3393	0.809597
PGS000677	Cholesterol [mmol/L] (statin adjusted)	HP:0040083	Tip-toe gait	32	-0.00222997	0.0023636	-0.943465	0.345539	0.491781	0.3488	0.809597
PGS000696	Testosterone [nmol/L]	HP:0040083	Tip-toe gait	32	-0.00180332	0.00239734	-0.752219	0.451994	0.478055	0.452	0.809597
PGS000712	T2D (cases vs HbA1c filtered controls)	HP:0040083	Tip-toe gait	32	-0.00192866	0.002347	-0.821755	0.411299	0.482688	0.419	0.809597
PGS000713	T2D	HP:0040083	Tip-toe gait	32	-0.00215562	0.00235139	-0.916746	0.359369	0.489678	0.3599	0.809597
PGS000718	Beta-blocker survival benefit	HP:0040083	Tip-toe gait	32	-0.00217575	0.00238826	-0.911021	0.362377	0.489235	0.3638	0.809597
PGS000840	Fasting Proinsulin	HP:0040083	Tip-toe gait	32	0.00185679	0.00238607	0.778179	0.436541	0.479737	0.4358	0.809597
PGS000843	WHR adjusted for BMI	HP:0040083	Tip-toe gait	32	0.00232115	0.00237031	0.979263	0.32755	0.494694	0.3307	0.809597
PGS000877	Insulin resistance	HP:0040083	Tip-toe gait	32	-0.00184849	0.00234109	-0.789585	0.429849	0.480494	0.4246	0.809597
PGS000946	Unspecified dementia (time-to-event)	HP:0040083	Tip-toe gait	32	-0.00212644	0.00244003	-0.871481	0.38358	0.486252	0.3842	0.809597
PGS000955	Right heel broadband ultrasound attenuation	HP:0040083	Tip-toe gait	32	-0.00206636	0.00242092	-0.853544	0.393444	0.484942	0.387	0.809597
PGS000956	Right heel quantitative ultrasound index (QUI), direct entry	HP:0040083	Tip-toe gait	32	-0.00194007	0.00240985	-0.80506	0.420866	0.481538	0.4114	0.809597
PGS000960	Other systemic involvement of connective tissue (time-to-event)	HP:0040083	Tip-toe gait	32	0.00199376	0.00237645	0.838966	0.401573	0.483898	0.4007	0.809597
PGS001012	Number of falls in the last year	HP:0040083	Tip-toe gait	32	-0.00247613	0.00238542	-1.03803	0.299363	0.49971	0.3067	0.809597
PGS001014	Other disorders of pancreatic internal secretion (time-to-event)	HP:0040083	Tip-toe gait	32	-0.00192369	0.0023544	-0.817062	0.413975	0.482362	0.413	0.809597
PGS001019	Attending social / leisure activities (regular attendance at a gym or sports club)	HP:0040083	Tip-toe gait	32	-0.00232183	0.00238112	-0.975101	0.32961	0.49435	0.3307	0.809597
PGS001023	Disorders of mineral metabolism (time-to-event)	HP:0040083	Tip-toe gait	32	0.00217493	0.00233417	0.931777	0.351547	0.490854	0.3825	0.809597
PGS001039	Right heel bone mineral density (BMD) T-score, automated	HP:0040083	Tip-toe gait	32	-0.00193843	0.00240983	-0.804384	0.421256	0.481492	0.424	0.809597
PGS001050	Diaphragmatic hernia (time-to-event)	HP:0040083	Tip-toe gait	32	-0.00214202	0.002374	-0.902282	0.366999	0.488564	0.3682	0.809597
PGS001074	Types of physical activity in last 4 weeks (other exercises)	HP:0040083	Tip-toe gait	32	0.00182186	0.00236986	0.768764	0.44211	0.47912	0.4412	0.809597
PGS001078	Monocyte %	HP:0040083	Tip-toe gait	32	0.00199749	0.00236258	0.84547	0.397934	0.484362	0.3968	0.809597
PGS001103	Body fat percentage (left leg)	HP:0040083	Tip-toe gait	32	0.00222066	0.00234159	0.948358	0.343044	0.492173	0.3408	0.809597
PGS001108	Basal metabolic rate	HP:0040083	Tip-toe gait	32	0.00201102	0.00233894	0.8598	0.389986	0.485396	0.3958	0.809597
PGS001111	Male genital tract cancer	HP:0040083	Tip-toe gait	32	-0.00223602	0.00236943	-0.943694	0.345422	0.4918	0.3455	0.809597
PGS001112	Aspirin	HP:0040083	Tip-toe gait	32	-0.00196573	0.00235303	-0.8354	0.403577	0.483645	0.4049	0.809597
PGS001114	Ibuprofen use self-reported	HP:0040083	Tip-toe gait	32	-0.00183586	0.00237534	-0.772884	0.439668	0.479389	0.4451	0.809597
PGS001115	Paracetamol use self-reported	HP:0040083	Tip-toe gait	32	0.00196532	0.00236168	0.83217	0.405397	0.483417	0.4073	0.809597
PGS001141	Facial ageing (looking younger than you are)	HP:0040083	Tip-toe gait	32	0.00206012	0.00235378	0.87524	0.381532	0.48653	0.3902	0.809597
PGS001155	Impedance (left leg)	HP:0040083	Tip-toe gait	32	-0.00233356	0.00232906	-1.00193	0.316478	0.496595	0.3203	0.809597
PGS001157	Impedance (right leg)	HP:0040083	Tip-toe gait	32	-0.00232668	0.0023285	-0.999218	0.317791	0.496365	0.3149	0.809597
PGS001164	Testicular cancer	HP:0040083	Tip-toe gait	32	0.0018885	0.00236675	0.797928	0.424992	0.481054	0.4173	0.809597
PGS001234	Left arm mass (predicted)	HP:0040083	Tip-toe gait	32	0.00226856	0.00235279	0.964197	0.335046	0.493455	0.3367	0.809597
PGS001236	Lung function (FEV1)	HP:0040083	Tip-toe gait	32	0.00195535	0.00240005	0.814713	0.415319	0.4822	0.428	0.809597
PGS001262	Vascular/heart problems diagnosed by doctor Angina	HP:0040083	Tip-toe gait	32	-0.00238326	0.00235645	-1.01138	0.31194	0.497399	0.3168	0.809597
PGS001272	Chronic renal failure (time-to-event)	HP:0040083	Tip-toe gait	32	-0.00243506	0.00240162	-1.01392	0.310723	0.497617	0.3146	0.809597
PGS001276	Retinal disorders in diseases classified elsewhere (time-to-event)	HP:0040083	Tip-toe gait	32	0.00217148	0.00237984	0.912447	0.361627	0.489345	0.3584	0.809597
PGS001277	PE +/- DVT	HP:0040083	Tip-toe gait	32	-0.00182179	0.00233383	-0.780601	0.435115	0.479897	0.4343	0.809597
PGS001279	previously: Blood clot in the lung	HP:0040083	Tip-toe gait	32	-0.00219715	0.00235108	-0.934529	0.350127	0.491071	0.3528	0.809597
PGS001280	PE (time-to-event)	HP:0040083	Tip-toe gait	32	-0.00177954	0.00233486	-0.762165	0.446038	0.478693	0.4458	0.809597
PGS001287	Psoriatic arthropathy	HP:0040083	Tip-toe gait	32	0.00196836	0.00236542	0.83214	0.405414	0.483415	0.4016	0.809597
PGS001301	Malabsorption/coeliac disease	HP:0040083	Tip-toe gait	32	-0.00190645	0.00232651	-0.819446	0.412614	0.482528	0.4038	0.809597
PGS001303	Other cataract (time-to-event)	HP:0040083	Tip-toe gait	32	-0.00209868	0.00234913	-0.89339	0.371739	0.487888	0.368	0.809597
PGS001321	Eye problems/disorders (Glaucoma)	HP:0040083	Tip-toe gait	32	-0.00234023	0.00236716	-0.988624	0.322948	0.495474	0.328	0.809597
PGS001329	Unspecified diabetes mellitus (time-to-event)	HP:0040083	Tip-toe gait	32	-0.00205949	0.00237199	-0.868252	0.385345	0.486014	0.3789	0.809597
PGS001334	Other chronic obstructive pulmonary disease (time-to-event)	HP:0040083	Tip-toe gait	32	0.00229833	0.00238565	0.9634	0.335445	0.49339	0.3362	0.809597
PGS001343	Asthma (algorithmically-defined)	HP:0040083	Tip-toe gait	32	-0.00181541	0.00239956	-0.756561	0.449388	0.478332	0.4478	0.809597
PGS001346	Asthma (time-to-event)	HP:0040083	Tip-toe gait	32	-0.0023343	0.00238158	-0.980149	0.327113	0.494767	0.3262	0.809597
PGS001361	3mm strong meridian angle (L)	HP:0040083	Tip-toe gait	32	0.00243698	0.00239284	1.01844	0.308571	0.498006	0.3081	0.809597
PGS001367	6mm weak meridian (L)	HP:0040083	Tip-toe gait	32	0.0022785	0.00234823	0.970307	0.331993	0.493955	0.3321	0.809597
PGS001371	Age diabetes diagnosed	HP:0040083	Tip-toe gait	32	0.00194748	0.00232793	0.836573	0.402917	0.483728	0.41	0.809597
PGS001373	Age started wearing glasses or contact lenses	HP:0040083	Tip-toe gait	32	0.00177989	0.00235336	0.756318	0.449534	0.478317	0.4516	0.809597
PGS001375	Average heart rate	HP:0040083	Tip-toe gait	32	-0.00185082	0.00236314	-0.783204	0.433585	0.480069	0.4347	0.809597
PGS001384	Degree bothered by feeling tired all the time in the last 3 months	HP:0040083	Tip-toe gait	32	-0.00182241	0.00231567	-0.786988	0.431368	0.48032	0.4329	0.809597
PGS001387	Degree bothered by urinary frequency/bladder irritability in the last 3 months	HP:0040083	Tip-toe gait	32	0.00190525	0.0023452	0.812401	0.416643	0.482041	0.4172	0.809597
PGS001393	Father's age at death	HP:0040083	Tip-toe gait	32	-0.00204435	0.00236516	-0.864361	0.387477	0.485729	0.3879	0.809597
PGS001398	Friendship satisfaction	HP:0040083	Tip-toe gait	32	0.00202625	0.00240828	0.841368	0.400227	0.484069	0.4042	0.809597
PGS001399	GE / gI antigen for Varicella Zoster Virus	HP:0040083	Tip-toe gait	32	-0.00195012	0.00236561	-0.824363	0.409816	0.48287	0.408	0.809597
PGS001404	Heel bone mineral density (BMD) (R)	HP:0040083	Tip-toe gait	32	-0.00208026	0.00241897	-0.859976	0.38989	0.485409	0.3927	0.809597
PGS001407	HTLV-1 gag antigen for Human T-Lymphotropic Virus 1	HP:0040083	Tip-toe gait	32	0.00198026	0.00239054	0.828376	0.407541	0.48315	0.4078	0.809597
PGS001409	Intra-ocular pressure, corneal-compensated (L)	HP:0040083	Tip-toe gait	32	-0.0022162	0.00235771	-0.93998	0.347324	0.491503	0.3523	0.809597
PGS001411	Intra-ocular pressure, Goldmann-correlated (L)	HP:0040083	Tip-toe gait	32	0.00213456	0.00237811	0.897586	0.369498	0.488206	0.3698	0.809597
PGS001419	Mean FA in cingulum cingulate gyrus on FA skeleton (L)	HP:0040083	Tip-toe gait	32	-0.0022864	0.00242399	-0.943237	0.345656	0.491763	0.335	0.809597
PGS001421	Mean FA in cingulum hippocampus on FA skeleton (L)	HP:0040083	Tip-toe gait	32	0.00194451	0.00238255	0.816146	0.414499	0.482299	0.4253	0.809597
PGS001424	Mean FA in external capsule on FA skeleton (R)	HP:0040083	Tip-toe gait	32	-0.00213487	0.00237017	-0.900724	0.367827	0.488445	0.3646	0.809597
PGS001426	Mean FA in fornix on FA skeleton	HP:0040083	Tip-toe gait	32	-0.00202571	0.00238167	-0.850544	0.395109	0.484726	0.401	0.809597
PGS001428	Mean FA in inferior cerebellar peduncle on FA skeleton (R)	HP:0040083	Tip-toe gait	32	-0.00209077	0.00232546	-0.899077	0.368703	0.48832	0.3656	0.809597
PGS001433	Mean FA in posterior thalamic radiation on FA skeleton (R)	HP:0040083	Tip-toe gait	32	-0.00211144	0.00240373	-0.878398	0.379817	0.486764	0.3833	0.809597
PGS001442	Mean FA in superior corona radiata on FA skeleton (R)	HP:0040083	Tip-toe gait	32	-0.00222196	0.00241242	-0.921052	0.357117	0.490013	0.3566	0.809597
PGS001445	Mean FA in superior longitudinal fasciculus on FA skeleton (L)	HP:0040083	Tip-toe gait	32	-0.00193361	0.00235654	-0.820528	0.411998	0.482603	0.411	0.809597
PGS001449	Mean FA in uncinate fasciculus on FA skeleton (R)	HP:0040083	Tip-toe gait	32	-0.00225573	0.00240664	-0.937294	0.348703	0.49129	0.3416	0.809597
PGS001452	Mean ICVF in anterior limb of internal capsule on FA skeleton (L)	HP:0040083	Tip-toe gait	32	-0.00204409	0.00238734	-0.856223	0.391961	0.485136	0.3887	0.809597
PGS001460	Mean ICVF in cingulum hippocampus on FA skeleton (R)	HP:0040083	Tip-toe gait	32	-0.00181844	0.00234682	-0.774849	0.438506	0.479518	0.4509	0.809597
PGS001466	Mean ICVF in genu of corpus callosum on FA skeleton	HP:0040083	Tip-toe gait	32	-0.00181074	0.00235661	-0.768367	0.442346	0.479094	0.4361	0.809597
PGS001469	Mean ICVF in medial lemniscus on FA skeleton (L)	HP:0040083	Tip-toe gait	32	-0.00213106	0.00237993	-0.89543	0.370648	0.488043	0.361	0.809597
PGS001471	Mean ICVF in middle cerebellar peduncle on FA skeleton	HP:0040083	Tip-toe gait	32	-0.00202198	0.00234788	-0.861193	0.389219	0.485497	0.3937	0.809597
PGS001473	Mean ICVF in posterior corona radiata on FA skeleton (R)	HP:0040083	Tip-toe gait	32	-0.00243523	0.00235714	-1.03313	0.30165	0.499281	0.3046	0.809597
PGS001474	Mean ICVF in posterior limb of internal capsule on FA skeleton (L)	HP:0040083	Tip-toe gait	32	-0.00196033	0.00235633	-0.831943	0.405525	0.483401	0.4033	0.809597
PGS001478	Mean ICVF in retrolenticular part of internal capsule on FA skeleton (L)	HP:0040083	Tip-toe gait	32	-0.00188113	0.00238879	-0.787481	0.431079	0.480353	0.4367	0.809597
PGS001482	Mean ICVF in superior cerebellar peduncle on FA skeleton (L)	HP:0040083	Tip-toe gait	32	0.00192654	0.00237148	0.812382	0.416654	0.48204	0.4179	0.809597
PGS001495	Mean ISOVF in body of corpus callosum on FA skeleton	HP:0040083	Tip-toe gait	32	0.00190737	0.00244344	0.780608	0.435111	0.479897	0.4393	0.809597
PGS001508	Median T2star in caudate (R)	HP:0040083	Tip-toe gait	32	-0.00191289	0.00238141	-0.803258	0.421906	0.481416	0.4252	0.809597
PGS001531	Speed of sound through heel (R)	HP:0040083	Tip-toe gait	32	-0.00203585	0.00240005	-0.848255	0.396382	0.484561	0.3947	0.809597
PGS001534	Total Volume of white matter hyperintensities (from T1 and T2 FLAIR images)	HP:0040083	Tip-toe gait	32	0.00181554	0.00240619	0.754529	0.450607	0.478202	0.452	0.809597
PGS001546	Volume of grey matter in Amygdala (L)	HP:0040083	Tip-toe gait	32	-0.00219553	0.00231535	-0.948252	0.343098	0.492164	0.335	0.809597
PGS001561	Volume of grey matter in Heschl's Gyrus (includes H1 and H2) (L)	HP:0040083	Tip-toe gait	32	-0.00205124	0.00232399	-0.882638	0.377522	0.48708	0.3697	0.809597
PGS001563	Volume of grey matter in Hippocampus (L)	HP:0040083	Tip-toe gait	32	-0.00214674	0.00238019	-0.901917	0.367193	0.488536	0.37	0.809597
PGS001565	Volume of grey matter in I-IV Cerebellum (L)	HP:0040083	Tip-toe gait	32	0.00219169	0.00239364	0.91563	0.359954	0.489591	0.3651	0.809597
PGS001575	Volume of grey matter in Lateral Occipital Cortex, superior division (R)	HP:0040083	Tip-toe gait	32	-0.00218593	0.00236374	-0.924778	0.355176	0.490304	0.3643	0.809597
PGS001584	Volume of grey matter in Parahippocampal Gyrus, anterior division (R)	HP:0040083	Tip-toe gait	32	-0.002447	0.00237351	-1.03096	0.302664	0.499092	0.3089	0.809597
PGS001596	Volume of grey matter in Subcallosal Cortex (R)	HP:0040083	Tip-toe gait	32	-0.00201056	0.00236683	-0.849474	0.395703	0.484649	0.393	0.809597
PGS001601	Volume of grey matter in Supracalcarine Cortex (L)	HP:0040083	Tip-toe gait	32	-0.00203028	0.00241775	-0.839741	0.401138	0.483953	0.4048	0.809597
PGS001610	Volume of grey matter in V Cerebellum (L)	HP:0040083	Tip-toe gait	32	0.00223572	0.00239423	0.933794	0.350506	0.491013	0.3636	0.809597
PGS001613	Volume of grey matter in Ventral Striatum (R)	HP:0040083	Tip-toe gait	32	0.00193059	0.00231775	0.832958	0.404952	0.483473	0.3992	0.809597
PGS001616	Volume of grey matter in Vermis VI Cerebellum	HP:0040083	Tip-toe gait	32	0.00224282	0.00237145	0.945758	0.344369	0.491965	0.3464	0.809597
PGS001621	Volume of grey matter in VI Cerebellum (L)	HP:0040083	Tip-toe gait	32	0.00184904	0.00236356	0.782312	0.434109	0.48001	0.4298	0.809597
PGS001645	WA FA in tract anterior thalamic radiation (L)	HP:0040083	Tip-toe gait	32	-0.00221928	0.00232982	-0.952557	0.340912	0.492511	0.3394	0.809597
PGS001659	WA FA in tract uncinate fasciculus (L)	HP:0040083	Tip-toe gait	32	-0.00232191	0.00234479	-0.990243	0.322157	0.495609	0.3189	0.809597
PGS001660	WA FA in tract uncinate fasciculus (R)	HP:0040083	Tip-toe gait	32	-0.00222547	0.00236711	-0.94016	0.347232	0.491518	0.3493	0.809597
PGS001661	WA ICVF in tract acoustic radiation (L)	HP:0040083	Tip-toe gait	32	-0.00229675	0.00236845	-0.969728	0.332281	0.493908	0.331	0.809597
PGS001665	WA ICVF in tract cingulate gyrus part of cingulum (L)	HP:0040083	Tip-toe gait	32	-0.00181466	0.00237017	-0.765622	0.443977	0.478916	0.4431	0.809597
PGS001692	WA ISOVF in tract cingulate gyrus part of cingulum (R)	HP:0040083	Tip-toe gait	32	-0.00215765	0.00238378	-0.905138	0.365484	0.488783	0.356	0.809597
PGS001696	WA ISOVF in tract inferior longitudinal fasciculus (R)	HP:0040083	Tip-toe gait	32	-0.00194811	0.0023436	-0.831246	0.405918	0.483352	0.404	0.809597
PGS001699	WA ISOVF in tract superior longitudinal fasciculus (R)	HP:0040083	Tip-toe gait	32	-0.00183899	0.00239027	-0.769368	0.441752	0.47916	0.4447	0.809597
PGS001703	WA ISOVF in tract uncinate fasciculus (R)	HP:0040083	Tip-toe gait	32	-0.00196977	0.00231046	-0.852547	0.393997	0.48487	0.3932	0.809597
PGS001705	WA L1 in tract inferior fronto-occipital fasciculus (L)	HP:0040083	Tip-toe gait	32	0.0021849	0.00242285	0.90179	0.36726	0.488527	0.3638	0.809597
PGS001715	WA L2 in tract anterior thalamic radiation (L)	HP:0040083	Tip-toe gait	32	0.00240143	0.00237548	1.01092	0.312156	0.49736	0.3168	0.809597
PGS001719	WA L2 in tract forceps major	HP:0040083	Tip-toe gait	32	-0.0023696	0.00239013	-0.99141	0.321587	0.495707	0.3214	0.809597
PGS001727	WA L2 in tract uncinate fasciculus (L)	HP:0040083	Tip-toe gait	32	0.00198149	0.00237546	0.834151	0.40428	0.483557	0.4014	0.809597
PGS001731	WA L3 in tract anterior thalamic radiation (R)	HP:0040083	Tip-toe gait	32	0.00185694	0.00236545	0.785027	0.432516	0.48019	0.428	0.809597
PGS001744	WA MD in tract acoustic radiation (R)	HP:0040083	Tip-toe gait	32	0.0017845	0.00240382	0.742358	0.457944	0.477431	0.4523	0.809597
PGS001753	WA MD in tract inferior longitudinal fasciculus (R)	HP:0040083	Tip-toe gait	32	0.00233281	0.00236319	0.987147	0.323672	0.49535	0.3194	0.809597
PGS001763	WA MO in tract posterior thalamic radiation (R)	HP:0040083	Tip-toe gait	32	0.00232838	0.00239163	0.973553	0.330378	0.494222	0.3249	0.809597
PGS001770	WA OD in tract superior longitudinal fasciculus (R)	HP:0040083	Tip-toe gait	32	0.00193246	0.00236535	0.816986	0.414019	0.482357	0.4146	0.809597
PGS001786	Appendectomy	HP:0040083	Tip-toe gait	32	0.00199657	0.00234675	0.850783	0.394976	0.484743	0.3931	0.809597
PGS001801	FEV1/FVC ratio	HP:0040083	Tip-toe gait	32	-0.00216056	0.00241986	-0.892848	0.372029	0.487847	0.3704	0.809597
PGS002025	Type 1 diabetes	HP:0040083	Tip-toe gait	32	-0.00205887	0.00233122	-0.883175	0.377232	0.48712	0.3813	0.809597
PGS002031	Disorders of iron metabolism	HP:0040083	Tip-toe gait	32	0.00216346	0.00233425	0.926834	0.354107	0.490465	0.3653	0.809597
PGS002035	Dementias	HP:0040083	Tip-toe gait	32	-0.00194914	0.0024501	-0.795536	0.426382	0.480893	0.4284	0.809597
PGS002042	Corneal dystrophy	HP:0040083	Tip-toe gait	32	-0.0017975	0.00235895	-0.761992	0.446141	0.478682	0.4432	0.809597
PGS002044	Cataract	HP:0040083	Tip-toe gait	32	-0.00190236	0.00236377	-0.804798	0.421017	0.481521	0.4226	0.809597
PGS002045	Inflammation of the eye	HP:0040083	Tip-toe gait	32	0.00219287	0.00235104	0.932721	0.351059	0.490928	0.3558	0.809597
PGS002057	Varicose veins	HP:0040083	Tip-toe gait	32	-0.00186568	0.00238303	-0.782904	0.433762	0.480049	0.4388	0.809597
PGS002068	Diverticulosis	HP:0040083	Tip-toe gait	32	0.0019191	0.00242577	0.791129	0.428948	0.480597	0.4304	0.809597
PGS002081	Superficial cellulitis and abscess	HP:0040083	Tip-toe gait	32	-0.002229	0.00237772	-0.937452	0.348622	0.491303	0.3451	0.809597
PGS002085	Seborrheic keratosis	HP:0040083	Tip-toe gait	32	0.00224139	0.00230859	0.970894	0.3317	0.494003	0.3408	0.809597
PGS002097	Allergy/adverse effect of penicillin	HP:0040083	Tip-toe gait	32	0.00183219	0.00236776	0.773806	0.439123	0.47945	0.4411	0.809597
PGS002133	Body fat percentage	HP:0040083	Tip-toe gait	32	0.00198113	0.00232684	0.851426	0.394619	0.484789	0.3987	0.809597
PGS002136	Recent feelings of foreboding	HP:0040083	Tip-toe gait	32	0.00185662	0.00234676	0.79114	0.428942	0.480598	0.4341	0.809597
PGS002147	Immature reticulocyte fraction	HP:0040083	Tip-toe gait	32	-0.00237525	0.0023682	-1.00298	0.315974	0.496683	0.3143	0.809597
PGS002149	Sleeplessness / insomnia	HP:0040083	Tip-toe gait	32	0.00195118	0.0023955	0.814517	0.415431	0.482187	0.4147	0.809597
PGS002154	General happiness	HP:0040083	Tip-toe gait	32	-0.00228148	0.00233736	-0.976092	0.329119	0.494432	0.3314	0.809597
PGS002167	Eosinophil percentage	HP:0040083	Tip-toe gait	32	-0.00235233	0.00238284	-0.987192	0.323649	0.495354	0.3312	0.809597
PGS002168	Whole body fat-free mass	HP:0040083	Tip-toe gait	32	0.00200546	0.00233703	0.858125	0.390911	0.485274	0.3927	0.809597
PGS002184	Mean carotid IMT (intima-medial thickness) at 120/150/210/240 degrees	HP:0040083	Tip-toe gait	32	-0.00187192	0.00240464	-0.778463	0.436374	0.479756	0.4327	0.809597
PGS002202	Whole body water mass	HP:0040083	Tip-toe gait	32	0.00221858	0.00233883	0.948585	0.342929	0.492191	0.3453	0.809597
PGS002203	Lymphocyte percentage	HP:0040083	Tip-toe gait	32	0.00232364	0.00231127	1.00535	0.314829	0.496885	0.3174	0.809597
PGS002226	Sodium in urine	HP:0040083	Tip-toe gait	32	0.00184549	0.00235489	0.783681	0.433306	0.480101	0.4333	0.809597
PGS002236	Ascending aorta diameter (MRI-derived)	HP:0040083	Tip-toe gait	32	0.00224929	0.00238635	0.942568	0.345998	0.49171	0.3441	0.809597
PGS002254	Physical activity (self-reported)	HP:0040083	Tip-toe gait	32	-0.0019208	0.00238199	-0.806384	0.420102	0.481629	0.4207	0.809597
PGS002256	Gestational diabetes mellitus in early pregnancy	HP:0040083	Tip-toe gait	32	0.0018742	0.00234827	0.798119	0.424881	0.481067	0.4349	0.809597
PGS002264	Pancreatic ductal adenocarcinoma	HP:0040083	Tip-toe gait	32	-0.00178924	0.00235389	-0.760119	0.447259	0.478561	0.4487	0.809597
PGS002266	Nonsyndromic cleft lip with or without cleft palate	HP:0040083	Tip-toe gait	32	0.00232394	0.00234431	0.99131	0.321636	0.495699	0.3354	0.809597
PGS002273	COVID-19 infection	HP:0040083	Tip-toe gait	32	-0.00218298	0.00238031	-0.917098	0.359184	0.489705	0.3605	0.809597
PGS002278	Supranormal left ventricular ejection fraction	HP:0040083	Tip-toe gait	32	0.00175279	0.00233858	0.749511	0.453624	0.477883	0.4454	0.809597
PGS002291	Nasopharyngeal carcinoma	HP:0040083	Tip-toe gait	32	0.00199137	0.00238126	0.836267	0.403089	0.483706	0.4023	0.809597
PGS002305	Chronic lymphoid leukemia	HP:0040083	Tip-toe gait	32	-0.00174321	0.00233123	-0.747767	0.454675	0.477772	0.4521	0.809597
PGS002321	Diabetes (any type)	HP:0040083	Tip-toe gait	32	-0.00185207	0.00234273	-0.790561	0.42928	0.480559	0.4261	0.809597
PGS002726	Multiple sclerosis	HP:0040083	Tip-toe gait	32	0.0020359	0.00235894	0.863056	0.388194	0.485633	0.3887	0.809597
PGS002737	Endometrial cancer	HP:0040083	Tip-toe gait	32	-0.00205064	0.00238499	-0.859814	0.389979	0.485397	0.3916	0.809597
PGS002747	Gastrointestinal cancer	HP:0040083	Tip-toe gait	32	0.00207757	0.00236166	0.879708	0.379107	0.486862	0.3798	0.809597
PGS002753	Alzheimer's disease	HP:0040083	Tip-toe gait	32	0.00221274	0.00238789	0.926648	0.354204	0.49045	0.3509	0.809597
PGS002768	Osteoporosis	HP:0040083	Tip-toe gait	32	0.00192877	0.0024441	0.789155	0.4301	0.480465	0.4275	0.809597
PGS002780	Incident type 2 diabetes	HP:0040083	Tip-toe gait	32	-0.00210851	0.0023858	-0.883779	0.376905	0.487165	0.3778	0.809597
PGS002788	Type 2 bipolar disorder	HP:0040083	Tip-toe gait	32	-0.00193091	0.00238273	-0.810379	0.417804	0.481902	0.4253	0.809597
PGS002932	Fasting Plasma Glucose	HP:0040083	Tip-toe gait	32	0.00219869	0.00236886	0.928163	0.353418	0.490569	0.3592	0.809597
PGS003037	LDL	HP:0040083	Tip-toe gait	32	-0.00211118	0.00236224	-0.893722	0.371562	0.487913	0.3694	0.809597
PGS003092	Type 2 Diabetes	HP:0040083	Tip-toe gait	32	-0.00216316	0.00232063	-0.932143	0.351358	0.490882	0.3566	0.809597
PGS003177	Vitamin D	HP:0040083	Tip-toe gait	32	0.0020564	0.00246327	0.834825	0.4039	0.483604	0.3885	0.809597
PGS003308	estimated glomerular filtration rate (Cystatin C)	HP:0040083	Tip-toe gait	32	0.00240084	0.00236202	1.01643	0.309527	0.497833	0.3172	0.809597
PGS003322	Insomnia	HP:0040083	Tip-toe gait	32	0.00187058	0.00237449	0.787783	0.430903	0.480373	0.4292	0.809597
PGS003385	Ovarian serous carcinoma	HP:0040083	Tip-toe gait	32	0.00224747	0.00238545	0.94216	0.346207	0.491677	0.3435	0.809597
PGS003389	Cervical cancer	HP:0040083	Tip-toe gait	32	0.00191163	0.00235488	0.811774	0.417003	0.481998	0.4074	0.809597
PGS003392	Lung squamous cell carcinoma	HP:0040083	Tip-toe gait	32	-0.00244645	0.00238981	-1.0237	0.306081	0.498461	0.3125	0.809597
PGS001460	Mean ICVF in cingulum hippocampus on FA skeleton (R)	HP:0000486	Strabismus	26	-0.00275982	0.00211972	-1.30197	0.193052	0.326919	0.1864	0.809609
PGS000267	Matrix metalloproteinase-3 (MMP-3) serum levels	HP:0001279	Syncope	16	-0.00253141	0.00167082	-1.51507	0.129889	0.27296	0.1283	0.809613
PGS001112	Aspirin	HP:0001279	Syncope	16	0.00254121	0.00167126	1.52053	0.12851	0.273661	0.1285	0.809613
PGS001172	Eosinophill count	HP:0001279	Syncope	16	0.0025151	0.0016701	1.50596	0.132211	0.271797	0.1264	0.809613
PGS001491	Mean ICVF in uncinate fasciculus on FA skeleton (L)	HP:0001279	Syncope	16	0.00257348	0.00167371	1.53759	0.124283	0.275864	0.1287	0.809613
PGS001751	WA MD in tract inferior fronto-occipital fasciculus (R)	HP:0000453	Choanal atresia	5	0.000912202	0.000934806	0.97582	0.329254	0.338963	0.3277	0.809614
PGS002204	Hair/balding pattern	HP:0001156	Brachydactyly	13	-0.00170192	0.00148865	-1.14326	0.253046	0.140269	0.2542	0.809635
PGS001287	Psoriatic arthropathy	HP:0000938	Osteopenia	19	-0.00220634	0.00182843	-1.20668	0.227674	0.405335	0.2254	0.809644
PGS001447	Mean FA in tapetum on FA skeleton (L)	HP:0000938	Osteopenia	19	0.002251	0.00184577	1.21954	0.22276	0.406653	0.2249	0.809644
PGS001509	Median T2star in pallidum (L)	HP:0000938	Osteopenia	19	0.00222018	0.00181867	1.22077	0.222293	0.40678	0.2241	0.809644
PGS001765	WA MO in tract superior thalamic radiation (R)	HP:0000938	Osteopenia	19	0.00219477	0.00184031	1.19261	0.233142	0.403909	0.2258	0.809644
PGS003092	Type 2 Diabetes	HP:0000938	Osteopenia	19	-0.00221207	0.00179385	-1.23314	0.217645	0.408062	0.2231	0.809644
PGS000620	Cancer of brain	HP:0000579	Nasolacrimal duct obstruction	7	0.000217637	0.0011029	0.197331	0.843586	0.127895	0.8443	0.809665
PGS001351	Fasting insulin	HP:0000579	Nasolacrimal duct obstruction	7	-0.000219386	0.00111593	-0.196596	0.844161	0.127883	0.8446	0.809665
PGS001762	WA MO in tract posterior thalamic radiation (L)	HP:0000579	Nasolacrimal duct obstruction	7	0.000215615	0.00113245	0.190397	0.849014	0.127781	0.8451	0.809665
PGS002053	Cerebrovascular disease	HP:0000579	Nasolacrimal duct obstruction	7	0.000216064	0.00112824	0.191506	0.848146	0.127799	0.8462	0.809665
PGS002210	Use of sun/uv protection	HP:0000579	Nasolacrimal duct obstruction	7	0.00021152	0.0011053	0.191369	0.848253	0.127797	0.8464	0.809665
PGS000016	Atrial fibrillation	HP:0005180	Tricuspid regurgitation	9	-0.00238086	0.00130618	-1.82276	0.0684655	0.293994	0.0735	0.809669
PGS000069	Serous epithelial ovarian cancer	HP:0005180	Tricuspid regurgitation	9	0.00219184	0.00125536	1.74598	0.080944	0.28244	0.0809	0.809669
PGS000259	Leptin (LEP) serum levels	HP:0005180	Tricuspid regurgitation	9	0.00219492	0.00126698	1.7324	0.0833331	0.280447	0.081	0.809669
PGS000287	Tumor necrosis factor receptor 1 (TNF-R1) serum levels	HP:0005180	Tricuspid regurgitation	9	0.00231051	0.00126881	1.821	0.0687327	0.293723	0.0695	0.809669
PGS000325	Oligoarthritis Juvenile Idiophatic Arthritis	HP:0005180	Tricuspid regurgitation	9	0.00223127	0.00125765	1.77416	0.0761654	0.286622	0.0717	0.809669
PGS000326	Rheumatoid-factor-negative Polyarthritis (Juvenile Idiophatic Arthritis)	HP:0005180	Tricuspid regurgitation	9	0.00237113	0.00126532	1.87394	0.0610623	0.301969	0.0718	0.809669
PGS000341	Systemic sclerosis	HP:0005180	Tricuspid regurgitation	9	-0.00226459	0.00128192	-1.76656	0.0774316	0.285487	0.0775	0.809669
PGS000354	Any Cancer	HP:0005180	Tricuspid regurgitation	9	-0.00220814	0.00125859	-1.75445	0.0794826	0.28369	0.0764	0.809669
PGS000359	Cancer of tongue	HP:0005180	Tricuspid regurgitation	9	0.0022782	0.00126814	1.79649	0.0725446	0.289984	0.0748	0.809669
PGS000712	T2D (cases vs HbA1c filtered controls)	HP:0005180	Tricuspid regurgitation	9	0.00232567	0.00125192	1.85768	0.063338	0.299412	0.0574	0.809669
PGS000738	Vitiligo	HP:0005180	Tricuspid regurgitation	9	0.00251283	0.00128658	1.95311	0.0509245	0.31474	0.0523	0.809669
PGS000822	Urinary albumin to creatinine ratio	HP:0005180	Tricuspid regurgitation	9	-0.00237054	0.0012878	-1.84077	0.0657809	0.296774	0.0634	0.809669
PGS000870	Cystic fibrosis related diabetes	HP:0005180	Tricuspid regurgitation	9	0.00229251	0.00126192	1.81668	0.0693925	0.29306	0.0687	0.809669
PGS000906	Longevity	HP:0005180	Tricuspid regurgitation	9	0.00229805	0.00125112	1.83679	0.0663667	0.296157	0.0645	0.809669
PGS000963	Follicular cysts of skin and subcutaneous tissue (time-to-event)	HP:0005180	Tricuspid regurgitation	9	0.00230504	0.00128088	1.79958	0.072054	0.290453	0.0724	0.809669
PGS001003	Number of medications taken	HP:0005180	Tricuspid regurgitation	9	-0.00218491	0.00124732	-1.75169	0.079957	0.283281	0.0781	0.809669
PGS001074	Types of physical activity in last 4 weeks (other exercises)	HP:0005180	Tricuspid regurgitation	9	0.00244801	0.00126401	1.93671	0.0529003	0.312051	0.0531	0.809669
PGS001359	3mm strong meridian (L)	HP:0005180	Tricuspid regurgitation	9	-0.0022341	0.00125752	-1.7766	0.0757632	0.286987	0.0796	0.809669
PGS001362	3mm weak meridian (L)	HP:0005180	Tricuspid regurgitation	9	-0.00242075	0.00125443	-1.92976	0.0537561	0.310919	0.0522	0.809669
PGS001368	6mm weak meridian (R)	HP:0005180	Tricuspid regurgitation	9	-0.00232216	0.00125007	-1.85762	0.0633467	0.299403	0.0654	0.809669
PGS001380	Corneal hysteresis (L)	HP:0005180	Tricuspid regurgitation	9	0.00230216	0.0012661	1.81831	0.0691424	0.293311	0.0636	0.809669
PGS001409	Intra-ocular pressure, corneal-compensated (L)	HP:0005180	Tricuspid regurgitation	9	-0.00232415	0.0012577	-1.84794	0.0647351	0.297891	0.0629	0.809669
PGS001443	Mean FA in superior fronto-occipital fasciculus on FA skeleton (L)	HP:0005180	Tricuspid regurgitation	9	-0.00239348	0.00125118	-1.91298	0.055871	0.308201	0.0578	0.809669
PGS001446	Mean FA in superior longitudinal fasciculus on FA skeleton (R)	HP:0005180	Tricuspid regurgitation	9	0.0023145	0.00126097	1.8355	0.0665574	0.295958	0.0666	0.809669
PGS001502	Mean ISOVF in sagittal stratum on FA skeleton (L)	HP:0005180	Tricuspid regurgitation	9	-0.00234793	0.0012703	-1.84833	0.0646793	0.297951	0.0675	0.809669
PGS001541	Volume of brain, grey+white matter (normalised for head size)	HP:0005180	Tricuspid regurgitation	9	-0.00236869	0.00126665	-1.87004	0.0616017	0.301354	0.0587	0.809669
PGS001585	Volume of grey matter in Parahippocampal Gyrus, posterior division (L)	HP:0005180	Tricuspid regurgitation	9	-0.00219695	0.00124303	-1.76742	0.0772864	0.285616	0.0732	0.809669
PGS001595	Volume of grey matter in Subcallosal Cortex (L)	HP:0005180	Tricuspid regurgitation	9	0.00221122	0.00124486	1.77627	0.0758165	0.286939	0.0733	0.809669
PGS001606	Volume of grey matter in Temporal Pole (L)	HP:0005180	Tricuspid regurgitation	9	0.00233765	0.00126489	1.84811	0.064711	0.297917	0.0653	0.809669
PGS001702	WA ISOVF in tract uncinate fasciculus (L)	HP:0005180	Tricuspid regurgitation	9	-0.00237292	0.0012564	-1.88866	0.0590593	0.304304	0.063	0.809669
PGS001790	Heart Failure	HP:0005180	Tricuspid regurgitation	9	-0.00235424	0.00125521	-1.87558	0.0608365	0.302228	0.0589	0.809669
PGS002023	Thyrotoxicosis with or without goiter	HP:0005180	Tricuspid regurgitation	9	0.00228864	0.00127833	1.79033	0.0735281	0.289053	0.0799	0.809669
PGS002033	Overweight, obesity and other hyperalimentation	HP:0005180	Tricuspid regurgitation	9	-0.00217275	0.00125639	-1.72936	0.0838756	0.280003	0.0787	0.809669
PGS002040	Retinal detachments and defects	HP:0005180	Tricuspid regurgitation	9	-0.00235977	0.00124966	-1.88834	0.0591032	0.304252	0.0604	0.809669
PGS002051	Congestive heart failure; nonhypertensive	HP:0005180	Tricuspid regurgitation	9	-0.00227698	0.00128772	-1.76822	0.0771527	0.285735	0.0782	0.809669
PGS002058	Hemorrhoids	HP:0005180	Tricuspid regurgitation	9	-0.00247763	0.00128163	-1.93319	0.0533319	0.311478	0.0528	0.809669
PGS002092	Contracture of palmar fascia [Dupuytren's disease]	HP:0005180	Tricuspid regurgitation	9	-0.00223479	0.00126668	-1.76429	0.077812	0.28515	0.0789	0.809669
PGS002099	Albumin	HP:0005180	Tricuspid regurgitation	9	0.00213209	0.0012427	1.71569	0.0863494	0.278018	0.0816	0.809669
PGS002144	Trouble falling asleep	HP:0005180	Tricuspid regurgitation	9	0.00242337	0.00126968	1.90864	0.056429	0.307503	0.0587	0.809669
PGS002208	Monocyte percentage	HP:0005180	Tricuspid regurgitation	9	0.00233107	0.0012658	1.84158	0.0656614	0.296901	0.0599	0.809669
PGS002319	College education	HP:0005180	Tricuspid regurgitation	9	0.00218665	0.00124662	1.75407	0.0795476	0.283634	0.0798	0.809669
PGS002341	Monocyte Count	HP:0005180	Tricuspid regurgitation	9	0.00223888	0.00127311	1.75859	0.0787759	0.284303	0.0809	0.809669
PGS002780	Incident type 2 diabetes	HP:0005180	Tricuspid regurgitation	9	0.00228234	0.0012727	1.7933	0.0730522	0.289502	0.0747	0.809669
PGS002937	Glucose	HP:0005180	Tricuspid regurgitation	9	-0.00238609	0.0012752	-1.87114	0.0614485	0.301528	0.0611	0.809669
PGS002972	Height	HP:0005180	Tricuspid regurgitation	9	0.00237207	0.00129084	1.83762	0.0662441	0.296286	0.0675	0.809669
PGS002150	LDL direct	HP:0001332	Dystonia	126	-0.00419458	0.00462393	-0.907146	0.364422	0.386625	0.3656	0.809673
PGS002189	Mean platelet (thrombocyte) volume	HP:0001332	Dystonia	126	-0.00417722	0.00460036	-0.90802	0.36396	0.386693	0.365	0.809673
PGS000286	Thrombomodulin (TM) serum levels	HP:0100785	Insomnia	32	-0.000106219	0.00236354	-0.0449404	0.964159	0.158728	0.9647	0.809692
PGS001292	Family history of prostate cancer	HP:0100785	Insomnia	32	9.7638e-05	0.00239171	0.0408235	0.96744	0.158713	0.966	0.809692
PGS001769	WA OD in tract superior longitudinal fasciculus (L)	HP:0100785	Insomnia	32	0.000100739	0.002402	0.0419398	0.96655	0.158717	0.9655	0.809692
PGS002726	Multiple sclerosis	HP:0100785	Insomnia	32	-0.000100222	0.00236279	-0.042417	0.96617	0.158718	0.9654	0.809692
PGS002080	Rhesus isoimmunization in pregnancy	HP:0001272	Cerebellar atrophy	5	-0.000608942	0.000951135	-0.640227	0.522087	0.135366	0.5368	0.809692
PGS000027	Body Mass Index	HP:0004322	Short stature	221	-0.00852839	0.00585733	-1.45602	0.14552	0.242462	0.1451	0.809721
PGS000081	Oral cavity and pharyngeal cancers	HP:0004322	Short stature	221	-0.00847839	0.00607497	-1.39563	0.162958	0.234896	0.1598	0.809721
PGS000083	Pancreatic cancer	HP:0004322	Short stature	221	-0.0086244	0.00597191	-1.44416	0.148826	0.240951	0.145	0.809721
PGS000145	Depression (ICD-10 defined)	HP:0004322	Short stature	221	0.00823235	0.00581051	1.41681	0.156672	0.237513	0.1552	0.809721
PGS000245	Proheparin-binding EGF-like growth factor (HB-EGF) serum levels	HP:0004322	Short stature	221	-0.00915854	0.00603832	-1.51674	0.129467	0.250389	0.1326	0.809721
PGS000246	Hepatocyte growth factor (HGF) serum levels	HP:0004322	Short stature	221	0.00918982	0.00596629	1.54029	0.123623	0.253551	0.1264	0.809721
PGS000255	Pro-interleukin-16 (IL16) serum levels	HP:0004322	Short stature	221	0.00847567	0.00604544	1.40199	0.161048	0.235679	0.1581	0.809721
PGS000259	Leptin (LEP) serum levels	HP:0004322	Short stature	221	-0.00909244	0.00599154	-1.51755	0.129263	0.250497	0.127	0.809721
PGS000597	Malignant neoplasm of testis	HP:0004322	Short stature	221	0.00855377	0.00592307	1.44414	0.148831	0.240949	0.157	0.809721
PGS000666	Body surface area-indexed left ventricular end-systolic volume	HP:0004322	Short stature	221	0.00915011	0.00593575	1.54153	0.123323	0.253718	0.1209	0.809721
PGS000677	Cholesterol [mmol/L] (statin adjusted)	HP:0004322	Short stature	221	0.00913528	0.00596293	1.53201	0.125653	0.252434	0.1263	0.809721
PGS000679	Creatinine in urine [umol/L]	HP:0004322	Short stature	221	-0.00839529	0.00593161	-1.41535	0.157098	0.237332	0.1611	0.809721
PGS000972	Microalbumin [> 40 mg/L]	HP:0004322	Short stature	221	0.00959072	0.00605531	1.58385	0.113361	0.259527	0.1137	0.809721
PGS000976	JCV seropositivity for Human Polyomavirus JCV	HP:0004322	Short stature	221	0.00853977	0.00595437	1.4342	0.151647	0.239692	0.1501	0.809721
PGS000977	MCV seropositivity for Merkel Cell Polyomavirus	HP:0004322	Short stature	221	-0.00848699	0.00594776	-1.42692	0.153734	0.238777	0.158	0.809721
PGS000989	Reticulocyte %	HP:0004322	Short stature	221	0.00887152	0.00584336	1.51822	0.129092	0.250587	0.1281	0.809721
PGS000994	Tea intake	HP:0004322	Short stature	221	-0.00884702	0.00609662	-1.45113	0.146875	0.241838	0.1484	0.809721
PGS000999	Comparative body size at age 10	HP:0004322	Short stature	221	-0.00905362	0.00581388	-1.55724	0.119547	0.255857	0.1242	0.809721
PGS001015	Enlarged prostate	HP:0004322	Short stature	221	0.00860428	0.00595617	1.4446	0.148703	0.241007	0.1516	0.809721
PGS001043	Hyperthyroidism, thyrotoxicosis	HP:0004322	Short stature	221	-0.00890148	0.00598509	-1.48728	0.137075	0.246502	0.1351	0.809721
PGS001242	Ankle spacing width (L)	HP:0004322	Short stature	221	-0.00874455	0.00587826	-1.48761	0.136987	0.246546	0.1343	0.809721
PGS001277	PE +/- DVT	HP:0004322	Short stature	221	0.00853316	0.0058878	1.4493	0.147388	0.241603	0.1492	0.809721
PGS001280	PE (time-to-event)	HP:0004322	Short stature	221	0.00848829	0.00589038	1.44104	0.149705	0.240556	0.1454	0.809721
PGS001352	Glycated haemoglobin levels (HbA1c)	HP:0004322	Short stature	221	0.00884995	0.00599686	1.47576	0.14014	0.245004	0.1401	0.809721
PGS001399	GE / gI antigen for Varicella Zoster Virus	HP:0004322	Short stature	221	-0.00912145	0.00596776	-1.52846	0.126533	0.251956	0.1239	0.809721
PGS001401	Health satisfaction	HP:0004322	Short stature	221	-0.00886296	0.00595705	-1.48781	0.136934	0.246572	0.1419	0.809721
PGS001426	Mean FA in fornix on FA skeleton	HP:0004322	Short stature	221	0.00910942	0.00600837	1.51612	0.129622	0.250307	0.1287	0.809721
PGS001474	Mean ICVF in posterior limb of internal capsule on FA skeleton (L)	HP:0004322	Short stature	221	0.00857705	0.0059447	1.44281	0.149207	0.240779	0.1482	0.809721
PGS001504	Mean ISOVF in superior cerebellar peduncle on FA skeleton (R)	HP:0004322	Short stature	221	-0.00887635	0.0059854	-1.483	0.138207	0.245944	0.1407	0.809721
PGS001541	Volume of brain, grey+white matter (normalised for head size)	HP:0004322	Short stature	221	-0.00885046	0.00599076	-1.47735	0.139714	0.24521	0.1376	0.809721
PGS001563	Volume of grey matter in Hippocampus (L)	HP:0004322	Short stature	221	-0.00898025	0.00600485	-1.4955	0.134917	0.24758	0.1387	0.809721
PGS001565	Volume of grey matter in I-IV Cerebellum (L)	HP:0004322	Short stature	221	0.00855578	0.0060391	1.41673	0.156693	0.237504	0.1552	0.809721
PGS001570	Volume of grey matter in Insular Cortex (R)	HP:0004322	Short stature	221	-0.00939387	0.00598367	-1.56992	0.116568	0.257598	0.1161	0.809721
PGS001571	Volume of grey matter in Intracalcarine Cortex (L)	HP:0004322	Short stature	221	-0.00914521	0.00613087	-1.49167	0.13592	0.247077	0.1377	0.809721
PGS001572	Volume of grey matter in IX Cerebellum (L)	HP:0004322	Short stature	221	0.00953082	0.00588687	1.619	0.105581	0.26447	0.1141	0.809721
PGS001578	Volume of grey matter in Middle Frontal Gyrus (R)	HP:0004322	Short stature	221	-0.00946382	0.00602337	-1.57118	0.116274	0.257772	0.1192	0.809721
PGS001581	Volume of grey matter in Occipital Pole (R)	HP:0004322	Short stature	221	-0.00848804	0.00599067	-1.41688	0.156651	0.237522	0.1598	0.809721
PGS001582	Volume of grey matter in Paracingulate Gyrus (R)	HP:0004322	Short stature	221	-0.00889624	0.00592448	-1.50161	0.133332	0.248384	0.1337	0.809721
PGS001606	Volume of grey matter in Temporal Pole (L)	HP:0004322	Short stature	221	-0.00868165	0.00598239	-1.4512	0.146857	0.241846	0.1399	0.809721
PGS001619	Volume of grey matter in Vermis VIIIb Cerebellum	HP:0004322	Short stature	221	0.00922636	0.00598952	1.54042	0.123592	0.253569	0.1248	0.809721
PGS001703	WA ISOVF in tract uncinate fasciculus (R)	HP:0004322	Short stature	221	0.00911269	0.00582856	1.56346	0.118079	0.256709	0.1196	0.809721
PGS001741	WA L3 in tract superior thalamic radiation (R)	HP:0004322	Short stature	221	-0.00846774	0.00595304	-1.42242	0.155035	0.238214	0.1582	0.809721
PGS001786	Appendectomy	HP:0004322	Short stature	221	0.00874727	0.00592043	1.47747	0.139682	0.245226	0.1385	0.809721
PGS002023	Thyrotoxicosis with or without goiter	HP:0004322	Short stature	221	-0.00851396	0.00604587	-1.40823	0.159195	0.236449	0.1531	0.809721
PGS002072	Cholelithiasis and cholecystitis	HP:0004322	Short stature	221	0.00934627	0.00593041	1.57599	0.115161	0.258437	0.1164	0.809721
PGS002096	Abdominal pain	HP:0004322	Short stature	221	0.0087705	0.00598188	1.46618	0.142733	0.243765	0.1434	0.809721
PGS002108	Cholesterol	HP:0004322	Short stature	221	0.00925041	0.00595082	1.55448	0.120205	0.255479	0.12	0.809721
PGS002123	Red blood cell (erythrocyte) count	HP:0004322	Short stature	221	0.00847379	0.00592491	1.4302	0.152792	0.239188	0.1445	0.809721
PGS002136	Recent feelings of foreboding	HP:0004322	Short stature	221	-0.00885792	0.00592028	-1.4962	0.134735	0.247672	0.1381	0.809721
PGS002145	Headaches for 3+ months	HP:0004322	Short stature	221	0.0091235	0.00590211	1.5458	0.122286	0.254299	0.1308	0.809721
PGS002148	Average total household income before tax	HP:0004322	Short stature	221	-0.00833873	0.00595449	-1.40041	0.161522	0.235484	0.1609	0.809721
PGS002150	LDL direct	HP:0004322	Short stature	221	0.00844474	0.00599754	1.40803	0.159253	0.236424	0.1534	0.809721
PGS002162	Creatinine (enzymatic) in urine	HP:0004322	Short stature	221	-0.00879402	0.00589576	-1.49158	0.135941	0.247066	0.1424	0.809721
PGS002167	Eosinophil percentage	HP:0004322	Short stature	221	0.00872443	0.00601191	1.45119	0.146859	0.241845	0.1524	0.809721
PGS002189	Mean platelet (thrombocyte) volume	HP:0004322	Short stature	221	0.0085096	0.00596691	1.42613	0.153962	0.238678	0.1548	0.809721
PGS002201	Waist circumference	HP:0004322	Short stature	221	-0.00869748	0.0058084	-1.4974	0.134424	0.247829	0.137	0.809721
PGS002250	Epithelial ovarian cancer	HP:0004322	Short stature	221	0.0087704	0.00602237	1.4563	0.145441	0.242498	0.1461	0.809721
PGS002278	Supranormal left ventricular ejection fraction	HP:0004322	Short stature	221	-0.00843756	0.00589979	-1.43015	0.152807	0.239181	0.1479	0.809721
PGS002288	Pelvic organ prolapse	HP:0004322	Short stature	221	-0.00888714	0.00588123	-1.5111	0.130896	0.24964	0.1354	0.809721
PGS002304	Follicular lymphoma	HP:0004322	Short stature	221	0.00871741	0.00607568	1.4348	0.151475	0.239768	0.1531	0.809721
PGS002310	Age of Menarche	HP:0004322	Short stature	221	0.00923118	0.00589142	1.56689	0.117275	0.25718	0.1162	0.809721
PGS002312	Autoimmune disease	HP:0004322	Short stature	221	-0.00833567	0.00594625	-1.40184	0.161096	0.235659	0.1591	0.809721
PGS002325	Eosinophil count	HP:0004322	Short stature	221	0.00937694	0.00598623	1.56642	0.117385	0.257116	0.118	0.809721
PGS002346	Red Blood Cell Distribution Width	HP:0004322	Short stature	221	-0.00835741	0.00595036	-1.40452	0.160295	0.23599	0.1595	0.809721
PGS002755	Atopic dermatitis	HP:0004322	Short stature	221	0.00931849	0.00611702	1.52337	0.127799	0.251275	0.1343	0.809721
PGS002776	Incident coronary artery disease	HP:0004322	Short stature	221	0.00882218	0.00593391	1.48674	0.137217	0.246432	0.1374	0.809721
PGS002786	Bipolar disorder	HP:0004322	Short stature	221	0.00939428	0.0061399	1.53004	0.126141	0.252169	0.1251	0.809721
PGS002892	Diastolic Blood Pressure	HP:0004322	Short stature	221	0.00910643	0.00596662	1.52623	0.127087	0.251658	0.1329	0.809721
PGS003393	Lung adenocarcinoma	HP:0004322	Short stature	221	0.00872919	0.00589017	1.48199	0.138475	0.245813	0.1345	0.809721
PGS000234	Eosinophil cationic protein (ECP) serum levels	HP:0100785	Insomnia	32	9.27529e-05	0.00239157	0.0387832	0.969066	0.158706	0.9679	0.809723
PGS001369	Acute appendicitis (time-to-event)	HP:0100785	Insomnia	32	-8.93463e-05	0.0023722	-0.0376638	0.969959	0.158702	0.9686	0.809723
PGS001375	Average heart rate	HP:0100785	Insomnia	32	9.70393e-05	0.00236693	0.040998	0.967301	0.158713	0.9681	0.809723
PGS000080	Non-Hodgkin's lymphoma	HP:0001760	Abnormal foot morphology	7	-0.000304445	0.00111998	-0.27183	0.785776	0.104225	0.7892	0.809728
PGS000205	Risk-taking tendency (4-domain principal component model)	HP:0001760	Abnormal foot morphology	7	0.000278604	0.00110856	0.251322	0.801587	0.103771	0.8001	0.809728
PGS000229	Fractalkine (CX3CL1) serum levels	HP:0001760	Abnormal foot morphology	7	0.000290193	0.00111002	0.26143	0.793784	0.10399	0.7938	0.809728
PGS000285	Tissue factor (TF) serum levels	HP:0001760	Abnormal foot morphology	7	0.000299196	0.00111408	0.268558	0.788293	0.10415	0.7936	0.809728
PGS000546	Malignant neoplasm of ovary	HP:0001760	Abnormal foot morphology	7	0.000295126	0.0011221	0.263013	0.792563	0.104025	0.7897	0.809728
PGS000713	T2D	HP:0001760	Abnormal foot morphology	7	0.000292269	0.00110774	0.263843	0.791924	0.104044	0.7989	0.809728
PGS000907	Major depressive disorder	HP:0001760	Abnormal foot morphology	7	-0.000285716	0.00110181	-0.259314	0.795415	0.103943	0.8	0.809728
PGS000954	Left heel quantitative ultrasound index (QUI), direct entry	HP:0001760	Abnormal foot morphology	7	-0.000308978	0.00113036	-0.273344	0.784613	0.104259	0.7923	0.809728
PGS001004	Number of non-cancer illnesses	HP:0001760	Abnormal foot morphology	7	-0.000291069	0.0011099	-0.262248	0.793153	0.104008	0.791	0.809728
PGS001036	Epstein Barr virus nuclear antigen 1 IgG seropositivity	HP:0001760	Abnormal foot morphology	7	0.000304816	0.00111415	0.273586	0.784427	0.104265	0.7842	0.809728
PGS001038	Left heel bone mineral density (BMD) T-score, automated	HP:0001760	Abnormal foot morphology	7	-0.000310177	0.00113033	-0.274414	0.783791	0.104284	0.7816	0.809728
PGS001042	Thyrotoxicosis [hyperthyroidism] (time-to-event)	HP:0001760	Abnormal foot morphology	7	0.000297267	0.00111604	0.266358	0.789987	0.1041	0.7924	0.809728
PGS001110	Reactive arthropathies (time-to-event)	HP:0001760	Abnormal foot morphology	7	0.000309411	0.00112021	0.276209	0.782411	0.104326	0.7843	0.809728
PGS001142	Volume of grey matter in Intracalcarine Cortex (R)	HP:0001760	Abnormal foot morphology	7	-0.000293541	0.00112527	-0.260862	0.794221	0.103978	0.798	0.809728
PGS001303	Other cataract (time-to-event)	HP:0001760	Abnormal foot morphology	7	0.000307382	0.00110666	0.277756	0.781224	0.104362	0.7828	0.809728
PGS001367	6mm weak meridian (L)	HP:0001760	Abnormal foot morphology	7	0.000301706	0.00110627	0.272723	0.78509	0.104245	0.7887	0.809728
PGS001371	Age diabetes diagnosed	HP:0001760	Abnormal foot morphology	7	-0.000283997	0.00109666	-0.258966	0.795684	0.103936	0.7976	0.809728
PGS001395	Frequency of discomfort/pain in abdomen in last 3 months	HP:0001760	Abnormal foot morphology	7	-0.000288765	0.00111456	-0.259083	0.795594	0.103938	0.7956	0.809728
PGS001424	Mean FA in external capsule on FA skeleton (R)	HP:0001760	Abnormal foot morphology	7	-0.000287204	0.00111658	-0.257217	0.797034	0.103898	0.7927	0.809728
PGS001453	Mean ICVF in anterior limb of internal capsule on FA skeleton (R)	HP:0001760	Abnormal foot morphology	7	-0.000307545	0.0011253	-0.2733	0.784646	0.104258	0.7865	0.809728
PGS001463	Mean ICVF in fornix cres+stria terminalis on FA skeleton (L)	HP:0001760	Abnormal foot morphology	7	0.000289537	0.00110584	0.261826	0.793478	0.103999	0.8001	0.809728
PGS001551	Volume of grey matter in Cingulate Gyrus, anterior division (R)	HP:0001760	Abnormal foot morphology	7	0.000287457	0.00109362	0.262848	0.792691	0.104021	0.798	0.809728
PGS001569	Volume of grey matter in Insular Cortex (L)	HP:0001760	Abnormal foot morphology	7	-0.000318905	0.00111346	-0.286408	0.774591	0.104569	0.7763	0.809728
PGS001618	Volume of grey matter in Vermis VIIIa Cerebellum	HP:0001760	Abnormal foot morphology	7	-0.000307171	0.00112761	-0.272409	0.785331	0.104238	0.7866	0.809728
PGS001694	WA ISOVF in tract inferior fronto-occipital fasciculus (R)	HP:0001760	Abnormal foot morphology	7	-0.000294996	0.00112151	-0.263035	0.792547	0.104026	0.7909	0.809728
PGS001764	WA MO in tract superior longitudinal fasciculus (L)	HP:0001760	Abnormal foot morphology	7	0.000280361	0.0011073	0.253192	0.800142	0.103811	0.7989	0.809728
PGS002103	avMSE	HP:0001760	Abnormal foot morphology	7	0.00028502	0.00110392	0.258189	0.796284	0.103919	0.7984	0.809728
PGS002213	Neuroticism score	HP:0001760	Abnormal foot morphology	7	-0.000319203	0.00111744	-0.285655	0.775167	0.10455	0.7785	0.809728
PGS002269	Age-related macular degeneration	HP:0001760	Abnormal foot morphology	7	0.000289943	0.00110992	0.261229	0.793939	0.103986	0.7948	0.809728
PGS002321	Diabetes (any type)	HP:0001760	Abnormal foot morphology	7	-0.000305874	0.00110361	-0.277158	0.781683	0.104348	0.7766	0.809728
PGS002749	Total knee replacement	HP:0001760	Abnormal foot morphology	7	0.000299494	0.00109596	0.273271	0.784669	0.104258	0.7819	0.809728
PGS003391	Lung cancer	HP:0001760	Abnormal foot morphology	7	-0.000322657	0.00112672	-0.286368	0.774621	0.104568	0.7783	0.809728
PGS000256	Melusin (ITGB1BP2) serum levels	HP:0000957	Cafe-au-lait spot	22	0.00381351	0.00198924	1.91707	0.0553488	0.183745	0.0553	0.809762
PGS001012	Number of falls in the last year	HP:0000957	Cafe-au-lait spot	22	0.00378086	0.00198524	1.90448	0.0569684	0.181709	0.0587	0.809762
PGS001359	3mm strong meridian (L)	HP:0000957	Cafe-au-lait spot	22	0.0037399	0.00196172	1.90644	0.0567141	0.182025	0.057	0.809762
PGS001376	Average number of times bowels opened per day	HP:0000957	Cafe-au-lait spot	22	0.00375943	0.00199047	1.88872	0.0590513	0.179179	0.0569	0.809762
PGS001420	Mean FA in cingulum cingulate gyrus on FA skeleton (R)	HP:0000957	Cafe-au-lait spot	22	-0.00383618	0.00202328	-1.89603	0.0580785	0.180349	0.0591	0.809762
PGS001667	WA ICVF in tract corticospinal tract (L)	HP:0000957	Cafe-au-lait spot	22	-0.00367669	0.00195531	-1.88036	0.0601814	0.177846	0.0596	0.809762
PGS001681	WA ICVF in tract posterior thalamic radiation (R)	HP:0000957	Cafe-au-lait spot	22	-0.00371144	0.00196344	-1.89027	0.0588436	0.179427	0.0572	0.809762
PGS001767	WA OD in tract inferior longitudinal fasciculus (R)	HP:0000957	Cafe-au-lait spot	22	-0.00372285	0.00199166	-1.86922	0.0617152	0.176078	0.0598	0.809762
PGS002156	Age first had sexual intercourse	HP:0000957	Cafe-au-lait spot	22	-0.00373768	0.00195863	-1.90832	0.0564709	0.182328	0.057	0.809762
PGS002198	Urea	HP:0000957	Cafe-au-lait spot	22	0.00386589	0.00200253	1.93051	0.0536636	0.185932	0.0539	0.809762
PGS002225	Snoring	HP:0000957	Cafe-au-lait spot	22	-0.0037555	0.0019449	-1.93095	0.0536089	0.186004	0.0555	0.809762
PGS002813	Visceral adipose tissue volumes adjusted for BMI and height	HP:0000957	Cafe-au-lait spot	22	-0.00378393	0.00197384	-1.91704	0.0553532	0.183739	0.0571	0.809762
PGS000016	Atrial fibrillation	HP:0012304	Hypoplastic aortic arch	6	0.00226605	0.00106714	2.12348	0.0338171	0.299469	0.0339	0.809774
PGS000080	Non-Hodgkin's lymphoma	HP:0012304	Hypoplastic aortic arch	6	-0.00220298	0.00103611	-2.12621	0.033589	0.299957	0.0354	0.809774
PGS000226	Cystatin-B (CSTB) serum levels	HP:0012304	Hypoplastic aortic arch	6	-0.00219406	0.00102687	-2.13665	0.0327286	0.301832	0.0332	0.809774
PGS000231	C-X-C motif chemokine 16 (CXCL16) serum levels	HP:0012304	Hypoplastic aortic arch	6	-0.00218076	0.00102981	-2.11764	0.0343097	0.298425	0.0346	0.809774
PGS001251	Other interstitial pulmonary diseases (time-to-event)	HP:0012304	Hypoplastic aortic arch	6	-0.0021025	0.00100425	-2.09361	0.0364012	0.294163	0.0336	0.809774
PGS001469	Mean ICVF in medial lemniscus on FA skeleton (L)	HP:0012304	Hypoplastic aortic arch	6	-0.00220544	0.00103721	-2.12632	0.0335795	0.299978	0.0356	0.809774
PGS001499	Mean ISOVF in fornix on FA skeleton	HP:0012304	Hypoplastic aortic arch	6	-0.00220962	0.00103626	-2.1323	0.0330851	0.301049	0.0345	0.809774
PGS001739	WA L3 in tract superior longitudinal fasciculus (L)	HP:0012304	Hypoplastic aortic arch	6	0.00224892	0.00103576	2.17127	0.03001	0.308111	0.0303	0.809774
PGS002084	Sarcoidosis	HP:0012304	Hypoplastic aortic arch	6	0.00221513	0.00102409	2.16301	0.03064	0.306604	0.0341	0.809774
PGS002298	Esophageal cancer	HP:0012304	Hypoplastic aortic arch	6	0.00210052	0.00100739	2.08511	0.0371664	0.292668	0.0352	0.809774
PGS000042	Coeliac disease	HP:0000504	Abnormality of vision	6	-0.00133216	0.00102695	-1.2972	0.194691	0.244307	0.1921	0.809796
PGS001042	Thyrotoxicosis [hyperthyroidism] (time-to-event)	HP:0000504	Abnormality of vision	6	-0.00133276	0.00103275	-1.29049	0.197007	0.243575	0.196	0.809796
PGS001117	Started insulin within one year diagnosis of diabetes	HP:0000504	Abnormality of vision	6	0.00135022	0.0010197	1.32413	0.185587	0.247285	0.1955	0.809796
PGS001537	Volume of accumbens (L)	HP:0000504	Abnormality of vision	6	0.00135035	0.00102622	1.31585	0.188353	0.246363	0.1959	0.809796
PGS001609	Volume of grey matter in Thalamus (R)	HP:0000504	Abnormality of vision	6	-0.00131365	0.00102805	-1.2778	0.201445	0.2422	0.1959	0.809796
PGS001681	WA ICVF in tract posterior thalamic radiation (R)	HP:0000504	Abnormality of vision	6	-0.00130603	0.00102853	-1.26979	0.204283	0.241339	0.1973	0.809796
PGS001743	WA L3 in tract uncinate fasciculus (R)	HP:0000504	Abnormality of vision	6	0.00131153	0.00101886	1.28726	0.198131	0.243223	0.1943	0.809796
PGS001767	WA OD in tract inferior longitudinal fasciculus (R)	HP:0000504	Abnormality of vision	6	-0.00134182	0.00104329	-1.28614	0.198519	0.243102	0.1967	0.809796
PGS002052	Occlusion and stenosis of precerebral arteries	HP:0000504	Abnormality of vision	6	-0.00134277	0.00103513	-1.2972	0.194687	0.244308	0.1914	0.809796
PGS002157	Alkaline phosphatase	HP:0000504	Abnormality of vision	6	0.00129719	0.00100846	1.28631	0.19846	0.243121	0.1977	0.809796
PGS001127	Never Smoker	HP:0007302	Bipolar affective disorder	10	-0.00155843	0.00133124	-1.17066	0.241853	0.362373	0.2435	0.809818
PGS001160	Trunk mass (predicted)	HP:0007302	Bipolar affective disorder	10	-0.00153366	0.00132589	-1.1567	0.247511	0.361002	0.2416	0.809818
PGS002160	Total bilirubin	HP:0007302	Bipolar affective disorder	10	0.00157347	0.00134098	1.17337	0.240764	0.362641	0.2428	0.809818
PGS002212	Daytime dozing / sleeping (narcolepsy)	HP:0007302	Bipolar affective disorder	10	-0.00154225	0.00132259	-1.16608	0.2437	0.361921	0.2421	0.809818
PGS000247	Kallikrein-11 (hK11) serum levels	HP:0005743	Avascular necrosis of the capital femoral epiphysis	8	-0.000281508	0.00122049	-0.230652	0.817605	0.281268	0.8222	0.809864
PGS000769	Response to bronchodilator (albutamol)	HP:0005743	Avascular necrosis of the capital femoral epiphysis	8	0.000274951	0.0011961	0.229872	0.818211	0.281252	0.8211	0.809864
PGS001623	Volume of grey matter in VIIb Cerebellum (L)	HP:0005743	Avascular necrosis of the capital femoral epiphysis	8	-0.000279584	0.00118953	-0.235037	0.814201	0.281354	0.82	0.809864
PGS001800	Forced expiratory volume (FEV1)	HP:0005743	Avascular necrosis of the capital femoral epiphysis	8	-0.000283917	0.00121502	-0.233673	0.815259	0.281327	0.8216	0.809864
PGS001985	logMAR in round (left/right)	HP:0005743	Avascular necrosis of the capital femoral epiphysis	8	0.000285666	0.00120206	0.237647	0.812175	0.281406	0.8159	0.809864
PGS002111	Ever depressed for a whole week	HP:0005743	Avascular necrosis of the capital femoral epiphysis	8	-0.000266852	0.00120173	-0.222055	0.82429	0.281103	0.8194	0.809864
PGS002282	Nonalcoholic fatty liver disease	HP:0005743	Avascular necrosis of the capital femoral epiphysis	8	0.00026367	0.00117641	0.224132	0.822674	0.281142	0.8205	0.809864
PGS003162	Vitamin B12	HP:0005743	Avascular necrosis of the capital femoral epiphysis	8	-0.000286889	0.00120647	-0.237792	0.812063	0.281409	0.8186	0.809864
PGS003392	Lung squamous cell carcinoma	HP:0005743	Avascular necrosis of the capital femoral epiphysis	8	0.000276567	0.0012023	0.230031	0.818088	0.281255	0.82	0.809864
PGS001359	3mm strong meridian (L)	HP:0002020	Gastroesophageal reflux	162	-0.00475738	0.00515677	-0.922549	0.356336	0.413665	0.3526	0.809875
PGS000194	Rheumatoid Arthritis (CCP-positive)	HP:0011682	Perimembranous ventricular septal defect	7	-9.28848e-05	0.00111104	-0.0836015	0.93338	0.268964	0.9327	0.809896
PGS000195	Rheumatoid Arthritis (CCP-negative)	HP:0011682	Perimembranous ventricular septal defect	7	-9.28848e-05	0.00111104	-0.0836015	0.93338	0.268964	0.9352	0.809896
PGS001090	Often felt loved as a child	HP:0011682	Perimembranous ventricular septal defect	7	9.16619e-05	0.00111261	0.0823842	0.934348	0.268956	0.9338	0.809896
PGS001333	Chronic obstructive pulmonary disease (algorithmically-defined)	HP:0011682	Perimembranous ventricular septal defect	7	-9.2445e-05	0.00110084	-0.0839769	0.933082	0.268967	0.9357	0.809896
PGS002055	Peripheral vascular disease, unspecified	HP:0011682	Perimembranous ventricular septal defect	7	-8.92829e-05	0.00109853	-0.0812748	0.93523	0.268948	0.9343	0.809896
PGS002086	Diseases of hair and hair follicles	HP:0011682	Perimembranous ventricular septal defect	7	9.30751e-05	0.0011325	0.0821854	0.934506	0.268954	0.9362	0.809896
PGS002341	Monocyte Count	HP:0011682	Perimembranous ventricular septal defect	7	-9.11027e-05	0.00112334	-0.0810999	0.935369	0.268947	0.9365	0.809896
PGS000270	N-terminal prohormone brain natriuretic peptide (NT-pro_BNP) serum levels	HP:0001249	Intellectual disability	81	6.90168e-06	0.00381802	0.00180766	0.998558	0.101083	0.9983	0.809916
PGS000997	Diverticular disease of intestine (time-to-event)	HP:0001249	Intellectual disability	81	1.07327e-05	0.00382951	0.00280262	0.997764	0.101084	0.9972	0.809916
PGS001600	Volume of grey matter in Superior Temporal Gyrus, posterior division (L)	HP:0001249	Intellectual disability	81	8.37649e-06	0.00370432	0.00226128	0.998196	0.101084	0.9984	0.809916
PGS001135	Arthritis (nos)	HP:0002301	Hemiplegia	6	0.000962928	0.00104275	0.923446	0.355869	0.1458	0.3588	0.809949
PGS002932	Fasting Plasma Glucose	HP:0001680	Coarctation of aorta	23	2.31342e-05	0.00201489	0.0114816	0.99084	0.217355	0.9922	0.80995
PGS001106	Percentage of right arm fat	HP:0000717	Autism	283	0.00400374	0.00652629	0.613478	0.539619	3.28198	0.5314	0.809976
PGS001384	Degree bothered by feeling tired all the time in the last 3 months	HP:0000717	Autism	283	-0.00415168	0.00641992	-0.646687	0.517898	3.28378	0.5291	0.809976
PGS001496	Mean ISOVF in cingulum cingulate gyrus on FA skeleton (L)	HP:0000717	Autism	283	-0.00423043	0.00665855	-0.635338	0.52527	3.28315	0.5309	0.809976
PGS002357	White Blood Count	HP:0000717	Autism	283	-0.00412692	0.00659529	-0.625737	0.531548	3.28263	0.5301	0.809976
PGS000249	Interleukin-18 (IL-18) serum levels	HP:0001328	Specific learning disability	51	-0.00281002	0.00301961	-0.93059	0.352161	0.128602	0.3446	0.809991
PGS003322	Insomnia	HP:0001328	Specific learning disability	51	-0.00281051	0.00299069	-0.939752	0.347441	0.129333	0.3447	0.809991
PGS000351	Invasive epithelial ovarian cancer	HP:0000518	Cataract	11	-0.00150884	0.00138827	-1.08684	0.277217	0.151369	0.2732	0.810012
PGS000640	Hodgkin's disease	HP:0000518	Cataract	11	0.0015467	0.00140705	1.09924	0.271773	0.152515	0.274	0.810012
PGS000679	Creatinine in urine [umol/L]	HP:0000518	Cataract	11	-0.00150514	0.00138691	-1.08525	0.277923	0.151223	0.272	0.810012
PGS000837	Insulin sensitivity index	HP:0000518	Cataract	11	0.00151549	0.00139937	1.08299	0.278925	0.151015	0.2787	0.810012
PGS001145	Arm fat mass (R)	HP:0000518	Cataract	11	-0.00146965	0.00137099	-1.07196	0.283846	0.150011	0.2819	0.810012
PGS001165	Arm fat free mass (L)	HP:0000518	Cataract	11	-0.00151988	0.00138398	-1.0982	0.272231	0.152418	0.2774	0.810012
PGS001331	Crohns disease	HP:0000518	Cataract	11	-0.00153114	0.00141637	-1.08103	0.279793	0.150837	0.2785	0.810012
PGS001381	Corneal hysteresis (R)	HP:0000518	Cataract	11	0.00150473	0.00140462	1.07127	0.284156	0.149948	0.2813	0.810012
PGS001513	Median T2star in thalamus (R)	HP:0000518	Cataract	11	0.00151604	0.00139381	1.0877	0.27684	0.151448	0.2801	0.810012
PGS001605	Volume of grey matter in Temporal Fusiform Cortex, posterior division (R)	HP:0000518	Cataract	11	-0.00150785	0.00140085	-1.07639	0.281864	0.150413	0.2825	0.810012
PGS001622	Volume of grey matter in VI Cerebellum (R)	HP:0000518	Cataract	11	-0.00154804	0.00139895	-1.10657	0.268591	0.153199	0.2696	0.810012
PGS001649	WA FA in tract corticospinal tract (R)	HP:0000518	Cataract	11	-0.00154861	0.00142421	-1.08734	0.276996	0.151415	0.275	0.810012
PGS001687	WA ICVF in tract uncinate fasciculus (R)	HP:0000518	Cataract	11	-0.00153293	0.00138536	-1.10652	0.268613	0.153194	0.2688	0.810012
PGS001704	WA L1 in tract forceps minor	HP:0000518	Cataract	11	0.00148514	0.00138274	1.07406	0.282906	0.150201	0.2712	0.810012
PGS001750	WA MD in tract inferior fronto-occipital fasciculus (L)	HP:0000518	Cataract	11	0.00157992	0.0014201	1.11254	0.266019	0.153758	0.2777	0.810012
PGS002181	Lipoprotein A	HP:0000518	Cataract	11	-0.00152623	0.0013979	-1.0918	0.275032	0.151826	0.2791	0.810012
PGS002193	Pulse rate, automated reading	HP:0000518	Cataract	11	0.00148396	0.0013671	1.08548	0.27782	0.151244	0.2752	0.810012
PGS002210	Use of sun/uv protection	HP:0000518	Cataract	11	0.00153127	0.00138422	1.10623	0.26874	0.153167	0.2697	0.810012
PGS002320	Dermatologic diseases	HP:0000518	Cataract	11	0.00149174	0.00139426	1.06991	0.284768	0.149825	0.277	0.810012
PGS002334	High cholesterol	HP:0000518	Cataract	11	-0.0015157	0.00137711	-1.10064	0.271164	0.152645	0.283	0.810012
PGS002750	Total hip replacement	HP:0000518	Cataract	11	-0.00152767	0.00139592	-1.09438	0.273898	0.152065	0.2695	0.810012
PGS001329	Unspecified diabetes mellitus (time-to-event)	HP:0001272	Cerebellar atrophy	5	-0.000580164	0.000944654	-0.614155	0.539172	0.133984	0.5378	0.810022
PGS001644	WA FA in tract acoustic radiation (R)	HP:0006970	Periventricular leukomalacia	19	-0.00123843	0.00184524	-0.671152	0.50219	0.107689	0.5033	0.810039
PGS000232	C-X-C motif chemokine 6 (CXCL6) serum levels	HP:0001513	Obesity	98	0.00235639	0.0040985	0.574939	0.565387	0.263221	0.5597	0.81004
PGS001591	Volume of grey matter in Precentral Gyrus (R)	HP:0000579	Nasolacrimal duct obstruction	7	0.000208734	0.00109165	0.191209	0.848378	0.127794	0.8482	0.810049
PGS002279	Reduced left ventricular ejection fraction	HP:0000579	Nasolacrimal duct obstruction	7	0.00021134	0.00111986	0.18872	0.850328	0.127754	0.8485	0.810049
PGS002075	Urinary calculus	HP:0001800	Hypoplastic toenails	5	0.000575982	0.000936769	0.61486	0.538706	0.282758	0.5393	0.810063
PGS002853	BMI	HP:0001336	Myoclonus	9	-0.000105909	0.00122665	-0.0863401	0.931203	0.256194	0.9274	0.810071
PGS000758	Adult standing height	HP:0001273	Abnormal corpus callosum morphology	7	0.00213577	0.00112128	1.90476	0.0569324	0.500158	0.0596	0.810076
PGS001023	Disorders of mineral metabolism (time-to-event)	HP:0001273	Abnormal corpus callosum morphology	7	0.00138529	0.00109793	1.26173	0.20717	0.414462	0.0621	0.810076
PGS001192	Gonarthrosis [arthrosis of knee] (time-to-event)	HP:0001273	Abnormal corpus callosum morphology	7	-0.0021253	0.00110521	-1.92298	0.0546021	0.503091	0.0604	0.810076
PGS001319	Other metabolic disorders (time-to-event)	HP:0001273	Abnormal corpus callosum morphology	7	0.00165313	0.00109931	1.50379	0.13277	0.442652	0.0634	0.810076
PGS001573	Volume of grey matter in IX Cerebellum (R)	HP:0001273	Abnormal corpus callosum morphology	7	-0.00206959	0.00110054	-1.88051	0.0601613	0.496298	0.0582	0.810076
PGS001605	Volume of grey matter in Temporal Fusiform Cortex, posterior division (R)	HP:0001273	Abnormal corpus callosum morphology	7	-0.00207018	0.00111652	-1.85414	0.0638438	0.492156	0.0613	0.810076
PGS001649	WA FA in tract corticospinal tract (R)	HP:0001273	Abnormal corpus callosum morphology	7	0.0021066	0.00113515	1.85579	0.0636076	0.492414	0.0605	0.810076
PGS002232	Stool Frequency	HP:0001273	Abnormal corpus callosum morphology	7	0.00205126	0.00110262	1.86035	0.0629594	0.493127	0.063	0.810076
PGS001377	Basophill %	HP:0003418	Back pain	11	0.000206044	0.00137624	0.149715	0.881002	0.258394	0.8814	0.810085
PGS000069	Serous epithelial ovarian cancer	HP:0001998	Neonatal hypoglycemia	12	-0.00060221	0.00144881	-0.415657	0.677699	0.259585	0.6804	0.810109
PGS000955	Right heel broadband ultrasound attenuation	HP:0001998	Neonatal hypoglycemia	12	-0.000604873	0.00149049	-0.405821	0.684911	0.259244	0.6801	0.810109
PGS000016	Atrial fibrillation	HP:0000268	Dolichocephaly	16	0.0023595	0.00173919	1.35666	0.175017	0.271902	0.1739	0.810118
PGS000095	High light scatter reticulocyte percentage of red cells	HP:0000268	Dolichocephaly	16	0.00236199	0.00168809	1.39921	0.16188	0.276857	0.1599	0.810118
PGS000226	Cystatin-B (CSTB) serum levels	HP:0000268	Dolichocephaly	16	-0.00232139	0.00167355	-1.3871	0.165541	0.275432	0.1659	0.810118
PGS000229	Fractalkine (CX3CL1) serum levels	HP:0000268	Dolichocephaly	16	0.00239108	0.00167353	1.42876	0.153205	0.280388	0.1595	0.810118
PGS000231	C-X-C motif chemokine 16 (CXCL16) serum levels	HP:0000268	Dolichocephaly	16	-0.00242085	0.00167826	-1.44248	0.1493	0.282052	0.149	0.810118
PGS000243	Growth/differentiation factor 15 (GDF-15) serum levels	HP:0000268	Dolichocephaly	16	0.00236267	0.00169438	1.39442	0.163321	0.276292	0.1638	0.810118
PGS000258	Kallikrein-6 (KLK6) serum levels	HP:0000268	Dolichocephaly	16	-0.00227047	0.00168152	-1.35025	0.177064	0.271169	0.1797	0.810118
PGS000276	Placenta growth factor (PlGF) serum levels	HP:0000268	Dolichocephaly	16	0.00235458	0.00170396	1.38183	0.167155	0.274814	0.1699	0.810118
PGS000280	Renin (REN) serum levels	HP:0000268	Dolichocephaly	16	0.00229988	0.00167661	1.37175	0.170272	0.273641	0.1649	0.810118
PGS000341	Systemic sclerosis	HP:0000268	Dolichocephaly	16	0.00231518	0.00170682	1.35643	0.175091	0.271876	0.1734	0.810118
PGS000821	Thyroid medication use	HP:0000268	Dolichocephaly	16	0.00239842	0.00169046	1.4188	0.156089	0.279189	0.1518	0.810118
PGS000906	Longevity	HP:0000268	Dolichocephaly	16	-0.0023016	0.00166588	-1.38161	0.167221	0.274789	0.1676	0.810118
PGS000907	Major depressive disorder	HP:0000268	Dolichocephaly	16	-0.00231464	0.00166119	-1.39337	0.16364	0.276167	0.171	0.810118
PGS000909	Headache	HP:0000268	Dolichocephaly	16	-0.00224	0.00166617	-1.3444	0.178947	0.270503	0.1767	0.810118
PGS000946	Unspecified dementia (time-to-event)	HP:0000268	Dolichocephaly	16	0.00242396	0.00173305	1.39867	0.162042	0.276793	0.1688	0.810118
PGS000959	Connective tissue disorder	HP:0000268	Dolichocephaly	16	0.00229989	0.00170147	1.35171	0.176596	0.271336	0.1795	0.810118
PGS001074	Types of physical activity in last 4 weeks (other exercises)	HP:0000268	Dolichocephaly	16	0.00236703	0.00168314	1.40632	0.15976	0.2777	0.1549	0.810118
PGS001076	Eosinophill %	HP:0000268	Dolichocephaly	16	0.00239929	0.00166109	1.44441	0.148757	0.282287	0.1507	0.810118
PGS001114	Ibuprofen use self-reported	HP:0000268	Dolichocephaly	16	-0.00236917	0.00168703	-1.40434	0.160348	0.277465	0.1632	0.810118
PGS001181	Other hypothyroidism (time-to-event)	HP:0000268	Dolichocephaly	16	0.00241788	0.00167277	1.44544	0.148468	0.282413	0.1486	0.810118
PGS001359	3mm strong meridian (L)	HP:0000268	Dolichocephaly	16	-0.00229483	0.00167432	-1.3706	0.170629	0.273509	0.1615	0.810118
PGS001363	3mm weak meridian (R)	HP:0000268	Dolichocephaly	16	-0.00237674	0.0016795	-1.41515	0.157156	0.278753	0.1592	0.810118
PGS001387	Degree bothered by urinary frequency/bladder irritability in the last 3 months	HP:0000268	Dolichocephaly	16	-0.0022216	0.00166572	-1.33372	0.182424	0.269293	0.1787	0.810118
PGS001399	GE / gI antigen for Varicella Zoster Virus	HP:0000268	Dolichocephaly	16	0.00227391	0.0016802	1.35336	0.176072	0.271523	0.1728	0.810118
PGS001417	Mean FA in body of corpus callosum on FA skeleton	HP:0000268	Dolichocephaly	16	-0.00234721	0.00170854	-1.37381	0.16963	0.273881	0.1702	0.810118
PGS001424	Mean FA in external capsule on FA skeleton (R)	HP:0000268	Dolichocephaly	16	-0.00228341	0.00168349	-1.35635	0.175116	0.271866	0.1714	0.810118
PGS001447	Mean FA in tapetum on FA skeleton (L)	HP:0000268	Dolichocephaly	16	0.00246053	0.00169592	1.45085	0.146954	0.283075	0.1497	0.810118
PGS001474	Mean ICVF in posterior limb of internal capsule on FA skeleton (L)	HP:0000268	Dolichocephaly	16	0.00238614	0.00167355	1.42579	0.15406	0.28003	0.155	0.810118
PGS001482	Mean ICVF in superior cerebellar peduncle on FA skeleton (L)	HP:0000268	Dolichocephaly	16	0.00239042	0.0016843	1.41924	0.155962	0.279242	0.1591	0.810118
PGS001537	Volume of accumbens (L)	HP:0000268	Dolichocephaly	16	-0.00244602	0.00167195	-1.46297	0.143608	0.284568	0.1462	0.810118
PGS001584	Volume of grey matter in Parahippocampal Gyrus, anterior division (R)	HP:0000268	Dolichocephaly	16	0.00235656	0.00168591	1.3978	0.162306	0.27669	0.1602	0.810118
PGS001607	Volume of grey matter in Temporal Pole (R)	HP:0000268	Dolichocephaly	16	0.00226139	0.00167572	1.34951	0.177302	0.271084	0.1788	0.810118
PGS001622	Volume of grey matter in VI Cerebellum (R)	HP:0000268	Dolichocephaly	16	-0.00238089	0.00168436	-1.41353	0.157632	0.278559	0.1587	0.810118
PGS001625	Volume of grey matter in VIIIa Cerebellum (L)	HP:0000268	Dolichocephaly	16	-0.00233665	0.00167716	-1.39322	0.163684	0.27615	0.1664	0.810118
PGS001642	Volumetric scaling from T1 head image to standard space	HP:0000268	Dolichocephaly	16	-0.00229989	0.00165358	-1.39085	0.1644	0.275872	0.1621	0.810118
PGS001680	WA ICVF in tract posterior thalamic radiation (L)	HP:0000268	Dolichocephaly	16	0.00236755	0.00168479	1.40525	0.160078	0.277573	0.1619	0.810118
PGS001700	WA ISOVF in tract superior thalamic radiation (L)	HP:0000268	Dolichocephaly	16	-0.00228155	0.00168792	-1.35169	0.176604	0.271333	0.1757	0.810118
PGS001701	WA ISOVF in tract superior thalamic radiation (R)	HP:0000268	Dolichocephaly	16	-0.00236317	0.0016869	-1.40089	0.161377	0.277056	0.1683	0.810118
PGS001712	WA L1 in tract superior thalamic radiation (R)	HP:0000268	Dolichocephaly	16	-0.00226748	0.00167563	-1.35321	0.176117	0.271507	0.1782	0.810118
PGS001716	WA L2 in tract anterior thalamic radiation (R)	HP:0000268	Dolichocephaly	16	-0.00244094	0.00169888	-1.43679	0.150909	0.28136	0.1497	0.810118
PGS001731	WA L3 in tract anterior thalamic radiation (R)	HP:0000268	Dolichocephaly	16	-0.00231094	0.00168004	-1.37553	0.169099	0.27408	0.1691	0.810118
PGS002132	Falls in the last year	HP:0000268	Dolichocephaly	16	-0.00233069	0.00168832	-1.38048	0.167569	0.274657	0.1671	0.810118
PGS002143	Hand grip strength (mean of both)	HP:0000268	Dolichocephaly	16	-0.00226231	0.00167609	-1.34975	0.177225	0.271112	0.1788	0.810118
PGS002179	Impedance of whole body	HP:0000268	Dolichocephaly	16	-0.00223686	0.00164716	-1.35801	0.17459	0.272057	0.178	0.810118
PGS002276	QTc duration	HP:0000268	Dolichocephaly	16	-0.00233579	0.00166502	-1.40286	0.160789	0.277289	0.1604	0.810118
PGS002312	Autoimmune disease	HP:0000268	Dolichocephaly	16	0.00229555	0.001674	1.37129	0.170413	0.273589	0.1674	0.810118
PGS002333	High Light Scatter Reticulocyte Count	HP:0000268	Dolichocephaly	16	0.00233203	0.00166371	1.4017	0.161135	0.277152	0.159	0.810118
PGS002341	Monocyte Count	HP:0000268	Dolichocephaly	16	-0.00242393	0.001695	-1.43004	0.152836	0.280543	0.1515	0.810118
PGS002787	Type 1 bipolar disorder	HP:0000268	Dolichocephaly	16	-0.00242365	0.00170732	-1.41956	0.155867	0.279281	0.1518	0.810118
PGS002867	C-reactive Protein	HP:0000268	Dolichocephaly	16	-0.00242012	0.0017027	-1.42134	0.155348	0.279495	0.151	0.810118
PGS003382	Skin cutaneous melanoma	HP:0000268	Dolichocephaly	16	-0.00244989	0.00169621	-1.44433	0.148779	0.282278	0.1464	0.810118
PGS003391	Lung cancer	HP:0000268	Dolichocephaly	16	0.00243768	0.0016987	1.43503	0.151412	0.281146	0.1493	0.810118
PGS001443	Mean FA in superior fronto-occipital fasciculus on FA skeleton (L)	HP:0005743	Avascular necrosis of the capital femoral epiphysis	8	-0.000263742	0.00118003	-0.223504	0.823162	0.281131	0.8233	0.810123
PGS001412	LV ejection fraction	HP:0011443	Abnormality of coordination	5	0.000375272	0.000952069	0.394165	0.693495	0.139966	0.6976	0.810125
PGS001788	Chronic obstructive pulmonary disease	HP:0011443	Abnormality of coordination	5	-0.000364103	0.000944311	-0.385575	0.699846	0.139683	0.6991	0.810125
PGS002209	Morning/evening person (chronotype)	HP:0011443	Abnormality of coordination	5	-0.000364406	0.000942681	-0.386563	0.699115	0.139715	0.6988	0.810125
PGS000597	Malignant neoplasm of testis	HP:0011398	Hypotonia	14	-0.000654636	0.00156028	-0.419564	0.674842	0.299292	0.6772	0.81014
PGS000241	Galanin peptides (GAL) serum levels	HP:0002172	Postural instability	16	0.000886594	0.00166501	0.532485	0.59444	0.504261	0.5956	0.810146
PGS001677	WA ICVF in tract middle cerebellar peduncle	HP:0002172	Postural instability	16	0.000880725	0.00166199	0.529921	0.596216	0.504147	0.5952	0.810146
PGS001015	Enlarged prostate	HP:0001336	Myoclonus	9	0.000117475	0.0012596	0.0932638	0.925702	0.256246	0.9284	0.810199
PGS000249	Interleukin-18 (IL-18) serum levels	HP:0004396	Poor appetite	6	-0.00166827	0.00104544	-1.59577	0.110675	0.177645	0.1043	0.810201
PGS000333	Prostate cancer	HP:0004396	Poor appetite	6	-0.00157725	0.00102854	-1.53348	0.125292	0.169419	0.12	0.810201
PGS000605	Malignant neoplasm of kidney, except pelvis	HP:0004396	Poor appetite	6	-0.00163757	0.00103303	-1.5852	0.113054	0.176227	0.1148	0.810201
PGS000758	Adult standing height	HP:0004396	Poor appetite	6	-0.00161136	0.00104003	-1.54934	0.121434	0.171483	0.1188	0.810201
PGS000957	Essential (primary hypertension) (time-to-event)	HP:0004396	Poor appetite	6	-0.0016619	0.00100927	-1.64664	0.0997658	0.184605	0.0978	0.810201
PGS000958	Essential hypertension	HP:0004396	Poor appetite	6	-0.00154039	0.00101103	-1.52359	0.127746	0.168143	0.1232	0.810201
PGS001019	Attending social / leisure activities (regular attendance at a gym or sports club)	HP:0004396	Poor appetite	6	-0.00164378	0.0010384	-1.58298	0.113559	0.175931	0.1129	0.810201
PGS001028	Diabetic eye disease	HP:0004396	Poor appetite	6	0.00168217	0.00104344	1.61214	0.107065	0.179862	0.1046	0.810201
PGS001102	Body fat percentage (left arm)	HP:0004396	Poor appetite	6	-0.00171391	0.00102574	-1.67091	0.094872	0.188002	0.0953	0.810201
PGS001106	Percentage of right arm fat	HP:0004396	Poor appetite	6	-0.00159693	0.00102653	-1.55566	0.119924	0.172311	0.1155	0.810201
PGS001108	Basal metabolic rate	HP:0004396	Poor appetite	6	-0.0016401	0.00101995	-1.60802	0.107963	0.179302	0.107	0.810201
PGS001137	Retinal detachment	HP:0004396	Poor appetite	6	0.00169044	0.00102331	1.65192	0.098683	0.18534	0.1017	0.810201
PGS001148	Trunk fat mass	HP:0004396	Poor appetite	6	-0.00160576	0.00102918	-1.56023	0.11884	0.172912	0.1157	0.810201
PGS001166	Leg fat free mass (L)	HP:0004396	Poor appetite	6	-0.00153938	0.00101529	-1.51621	0.1296	0.167196	0.1244	0.810201
PGS001230	Body weight	HP:0004396	Poor appetite	6	-0.00167222	0.0010146	-1.64816	0.0994527	0.184817	0.1005	0.810201
PGS001259	Hayfever/allergic rhinitis	HP:0004396	Poor appetite	6	-0.00166544	0.00104197	-1.59835	0.110098	0.177994	0.1071	0.810201
PGS001265	Deep vein thrombosis (leg)	HP:0004396	Poor appetite	6	-0.00157771	0.00102068	-1.54575	0.1223	0.171014	0.1209	0.810201
PGS001266	Deep vein thrombosis (diagnosed by doctor)	HP:0004396	Poor appetite	6	-0.0015433	0.00102162	-1.51064	0.131013	0.166485	0.126	0.810201
PGS001282	Migraine (time-to-event)	HP:0004396	Poor appetite	6	0.00171527	0.00104864	1.63571	0.102033	0.183092	0.1015	0.810201
PGS001374	Age stopped smoking	HP:0004396	Poor appetite	6	-0.00171697	0.00103586	-1.65753	0.0975451	0.186123	0.0991	0.810201
PGS001378	Basophill count	HP:0004396	Poor appetite	6	-0.00172995	0.00101264	-1.70836	0.0877003	0.193342	0.0921	0.810201
PGS001409	Intra-ocular pressure, corneal-compensated (L)	HP:0004396	Poor appetite	6	0.00164802	0.00102817	1.60287	0.109098	0.178603	0.1071	0.810201
PGS001454	Mean ICVF in body of corpus callosum on FA skeleton	HP:0004396	Poor appetite	6	0.00157171	0.00102145	1.53871	0.124009	0.170097	0.1212	0.810201
PGS001486	Mean ICVF in superior fronto-occipital fasciculus on FA skeleton (L)	HP:0004396	Poor appetite	6	0.00162555	0.00102879	1.58007	0.114225	0.175541	0.1163	0.810201
PGS001501	Mean ISOVF in posterior thalamic radiation on FA skeleton (L)	HP:0004396	Poor appetite	6	-0.00168367	0.00103454	-1.62745	0.103774	0.181955	0.0978	0.810201
PGS001514	Non-cancer illness year/age first occurred	HP:0004396	Poor appetite	6	-0.00162801	0.00103689	-1.5701	0.116527	0.174215	0.1187	0.810201
PGS001586	Volume of grey matter in Parahippocampal Gyrus, posterior division (R)	HP:0004396	Poor appetite	6	0.00166209	0.00104594	1.5891	0.112172	0.176749	0.1142	0.810201
PGS001587	Volume of grey matter in Planum Polare (L)	HP:0004396	Poor appetite	6	0.00156098	0.0010243	1.52394	0.127657	0.168189	0.1235	0.810201
PGS001596	Volume of grey matter in Subcallosal Cortex (R)	HP:0004396	Poor appetite	6	-0.00169471	0.00103208	-1.64203	0.100716	0.183966	0.1	0.810201
PGS001626	Volume of grey matter in VIIIa Cerebellum (R)	HP:0004396	Poor appetite	6	0.00165113	0.00102447	1.61169	0.107163	0.1798	0.1154	0.810201
PGS001683	WA ICVF in tract superior longitudinal fasciculus (R)	HP:0004396	Poor appetite	6	0.00164867	0.00103754	1.58902	0.11219	0.176738	0.1203	0.810201
PGS001685	WA ICVF in tract superior thalamic radiation (R)	HP:0004396	Poor appetite	6	0.00164512	0.00102741	1.60124	0.109458	0.178383	0.1036	0.810201
PGS001710	WA L1 in tract superior longitudinal fasciculus (R)	HP:0004396	Poor appetite	6	-0.00164968	0.00101347	-1.62775	0.103711	0.181996	0.1001	0.810201
PGS001722	WA L2 in tract inferior fronto-occipital fasciculus (R)	HP:0004396	Poor appetite	6	-0.0016557	0.00103558	-1.59881	0.109996	0.178055	0.1103	0.810201
PGS001726	WA L2 in tract superior thalamic radiation (L)	HP:0004396	Poor appetite	6	-0.00162272	0.00103822	-1.56298	0.118192	0.173274	0.1131	0.810201
PGS001734	WA L3 in tract forceps minor	HP:0004396	Poor appetite	6	-0.00160461	0.00103381	-1.55213	0.120765	0.171848	0.122	0.810201
PGS001745	WA MD in tract anterior thalamic radiation (L)	HP:0004396	Poor appetite	6	-0.00162232	0.00103275	-1.57088	0.116345	0.174319	0.1185	0.810201
PGS002057	Varicose veins	HP:0004396	Poor appetite	6	-0.001758	0.00103908	-1.69188	0.0908007	0.190977	0.0952	0.810201
PGS002076	Hyperplasia of prostate	HP:0004396	Poor appetite	6	-0.00162285	0.00103378	-1.56983	0.116589	0.17418	0.1222	0.810201
PGS002093	Hallux valgus (Bunion)	HP:0004396	Poor appetite	6	0.00168793	0.00103783	1.6264	0.103998	0.18181	0.1036	0.810201
PGS002136	Recent feelings of foreboding	HP:0004396	Poor appetite	6	0.00162398	0.00102335	1.58693	0.112662	0.176458	0.1057	0.810201
PGS002199	Ventricular rate	HP:0004396	Poor appetite	6	0.00170512	0.00103552	1.64663	0.0997673	0.184604	0.0983	0.810201
PGS002225	Snoring	HP:0004396	Poor appetite	6	-0.00157787	0.00101921	-1.54813	0.121726	0.171324	0.1251	0.810201
PGS002226	Sodium in urine	HP:0004396	Poor appetite	6	-0.00164165	0.00102688	-1.59868	0.110026	0.178037	0.1096	0.810201
PGS002273	COVID-19 infection	HP:0004396	Poor appetite	6	-0.00157454	0.00103807	-1.5168	0.129452	0.167272	0.1255	0.810201
PGS002303	Diffuse large B-cell lymphoma	HP:0004396	Poor appetite	6	0.00162754	0.00101859	1.59784	0.110212	0.177924	0.1079	0.810201
PGS002356	Waist-Hip Ratio	HP:0004396	Poor appetite	6	0.00159195	0.00102754	1.54928	0.121447	0.171476	0.1218	0.810201
PGS002787	Type 1 bipolar disorder	HP:0004396	Poor appetite	6	-0.00167053	0.00104826	-1.59362	0.111155	0.177356	0.1128	0.810201
PGS003308	estimated glomerular filtration rate (Cystatin C)	HP:0004396	Poor appetite	6	0.00172287	0.00103003	1.67264	0.0945299	0.188247	0.0955	0.810201
PGS003354	Childhood steroid-sensitive nephrotic syndrome	HP:0004396	Poor appetite	6	0.00172916	0.00103629	1.6686	0.0953282	0.187677	0.0976	0.810201
PGS000219	Ovarian cancer-related tumor marker CA 125 (CA-125) serum levels	HP:0045082	Decreased body mass index	5	-0.00187209	0.000938531	-1.9947	0.0461904	0.694701	0.0467	0.810224
PGS000277	P-selectin glycoprotein ligand 1 (PSGL-1) serum levels	HP:0045082	Decreased body mass index	5	0.00188077	0.000933854	2.01399	0.0441236	0.697945	0.0464	0.810224
PGS001427	Mean FA in genu of corpus callosum on FA skeleton	HP:0045082	Decreased body mass index	5	0.00191215	0.000967632	1.97611	0.0482584	0.691605	0.0481	0.810224
PGS001433	Mean FA in posterior thalamic radiation on FA skeleton (R)	HP:0045082	Decreased body mass index	5	0.0018999	0.000954614	1.99023	0.046681	0.693954	0.0459	0.810224
PGS001494	Mean ISOVF in anterior corona radiata on FA skeleton (R)	HP:0045082	Decreased body mass index	5	-0.00192634	0.000944423	-2.0397	0.041491	0.702316	0.0425	0.810224
PGS001495	Mean ISOVF in body of corpus callosum on FA skeleton	HP:0045082	Decreased body mass index	5	-0.00196525	0.000970321	-2.02536	0.0429425	0.699871	0.0437	0.810224
PGS001544	Volume of grey matter	HP:0045082	Decreased body mass index	5	0.00183624	0.000925681	1.98366	0.047409	0.692859	0.0479	0.810224
PGS002330	Hair Color	HP:0045082	Decreased body mass index	5	-0.00187877	0.000949269	-1.97918	0.0479117	0.692114	0.0441	0.810224
PGS003147	Triglycerides	HP:0045082	Decreased body mass index	5	-0.00181824	0.000923394	-1.96908	0.0490603	0.690442	0.0475	0.810224
PGS000822	Urinary albumin to creatinine ratio	HP:0002643	Neonatal respiratory distress	25	0.000363019	0.00214115	0.169544	0.865384	0.101948	0.8607	0.810227
PGS000843	WHR adjusted for BMI	HP:0002643	Neonatal respiratory distress	25	-0.000365994	0.00210231	-0.174091	0.861808	0.102014	0.8615	0.810227
PGS001635	Volume of putamen (L)	HP:0002643	Neonatal respiratory distress	25	0.000353216	0.00207855	0.169934	0.865077	0.101954	0.8613	0.810227
PGS002107	Diagnosed with coeliac disease or gluten sensitivity	HP:0002643	Neonatal respiratory distress	25	-0.00035714	0.00209667	-0.170337	0.86476	0.10196	0.8628	0.810227
PGS002122	Red blood cell (erythrocyte) distribution width	HP:0002643	Neonatal respiratory distress	25	-0.000371301	0.00208593	-0.178003	0.858736	0.102073	0.8629	0.810227
PGS000754	Systemic lupus erythrmatosus	HP:0025401	Staring gaze	17	0.00171075	0.00172233	0.993275	0.320677	0.192893	0.3271	0.810249
PGS000907	Major depressive disorder	HP:0025401	Staring gaze	17	0.00167634	0.00171267	0.978788	0.327785	0.191684	0.329	0.810249
PGS001009	PEF	HP:0025401	Staring gaze	17	0.00171964	0.00174704	0.984313	0.325062	0.192143	0.3267	0.810249
PGS001100	Spherical power (right eye)	HP:0025401	Staring gaze	17	0.00174054	0.00172381	1.0097	0.31274	0.194286	0.3198	0.810249
PGS001157	Impedance (right leg)	HP:0025401	Staring gaze	17	-0.00167535	0.00170518	-0.982509	0.32595	0.191993	0.3234	0.810249
PGS001496	Mean ISOVF in cingulum cingulate gyrus on FA skeleton (L)	HP:0025401	Staring gaze	17	0.00171893	0.00175867	0.9774	0.328471	0.191569	0.3272	0.810249
PGS001500	Mean ISOVF in posterior corona radiata on FA skeleton (L)	HP:0025401	Staring gaze	17	-0.00165608	0.00169586	-0.976543	0.328895	0.191498	0.3253	0.810249
PGS001536	Vitiligo (time-to-event)	HP:0025401	Staring gaze	17	-0.00169093	0.00173835	-0.972724	0.33079	0.191183	0.3266	0.810249
PGS001800	Forced expiratory volume (FEV1)	HP:0025401	Staring gaze	17	-0.00175305	0.0017686	-0.991207	0.321686	0.192719	0.3279	0.810249
PGS002039	Other peripheral nerve disorders	HP:0025401	Staring gaze	17	0.00166947	0.00171111	0.975667	0.329329	0.191426	0.3215	0.810249
PGS002059	Circulatory disease NEC	HP:0025401	Staring gaze	17	0.00169063	0.0017134	0.986709	0.323886	0.192343	0.326	0.810249
PGS002091	Polymyalgia Rheumatica	HP:0025401	Staring gaze	17	-0.00171416	0.00171631	-0.998745	0.31802	0.193354	0.3201	0.810249
PGS002160	Total bilirubin	HP:0025401	Staring gaze	17	-0.00172096	0.00174733	-0.984908	0.32477	0.192193	0.3261	0.810249
PGS002181	Lipoprotein A	HP:0025401	Staring gaze	17	-0.00172929	0.00173525	-0.996564	0.319078	0.19317	0.3258	0.810249
PGS002193	Pulse rate, automated reading	HP:0025401	Staring gaze	17	0.00167601	0.00169703	0.987614	0.323443	0.192419	0.3279	0.810249
PGS002247	Melanoma	HP:0025401	Staring gaze	17	0.00172709	0.00175413	0.984586	0.324928	0.192166	0.3286	0.810249
PGS000997	Diverticular disease of intestine (time-to-event)	HP:0002781	Upper airway obstruction	5	-0.000446323	0.000966831	-0.461635	0.644386	0.152641	0.6466	0.810258
PGS002075	Urinary calculus	HP:0012343	Decreased circulating ferritin concentration	6	-4.75955e-05	0.00102555	-0.0464097	0.962988	0.363066	0.9614	0.810295
PGS001487	Mean ICVF in superior fronto-occipital fasciculus on FA skeleton (R)	HP:0012469	Infantile spasms	16	0.000737071	0.00165269	0.445982	0.655651	0.382803	0.6536	0.810296
PGS000201	Problematic Alcohol Use	HP:0003388	Easy fatigability	22	-0.0013748	0.0020229	-0.67962	0.496812	0.245808	0.4989	0.81031
PGS000996	Diverticular disease/diverticulitis	HP:0003388	Easy fatigability	22	0.00133776	0.00197683	0.676718	0.498651	0.245641	0.5006	0.81031
PGS001082	MC VP1 antigen for Merkel Cell Polyomavirus	HP:0003388	Easy fatigability	22	-0.00133848	0.0019673	-0.680364	0.496341	0.245851	0.5006	0.81031
PGS001308	Sjogren's syndrome/sicca syndrome	HP:0003388	Easy fatigability	22	0.00135596	0.00199375	0.680105	0.496505	0.245836	0.4999	0.81031
PGS001393	Father's age at death	HP:0003388	Easy fatigability	22	0.00132492	0.00196762	0.67336	0.500784	0.245449	0.4975	0.81031
PGS001706	WA L1 in tract inferior fronto-occipital fasciculus (R)	HP:0003388	Easy fatigability	22	-0.00130562	0.00194753	-0.670396	0.502671	0.245281	0.5001	0.81031
PGS002085	Seborrheic keratosis	HP:0003388	Easy fatigability	22	-0.00129199	0.00192064	-0.67269	0.50121	0.245411	0.5012	0.81031
PGS002770	Stroke	HP:0003388	Easy fatigability	22	0.00135565	0.00198977	0.68131	0.495742	0.245905	0.5005	0.81031
PGS001485	Mean ICVF in superior corona radiata on FA skeleton (R)	HP:0002353	EEG abnormality	39	0.00365971	0.00257837	1.41939	0.155917	0.243676	0.1598	0.810318
PGS000241	Galanin peptides (GAL) serum levels	HP:0000388	Otitis media	6	-0.00142041	0.00102297	-1.38852	0.165109	0.26891	0.1675	0.810319
PGS000269	Myeloperoxidase (MPO) serum levels	HP:0000388	Otitis media	6	0.00142366	0.00102381	1.39054	0.164494	0.269147	0.169	0.810319
PGS000272	Pappalysin-1 (PAPPA) serum levels	HP:0000388	Otitis media	6	0.00149888	0.00104692	1.4317	0.152361	0.274046	0.153	0.810319
PGS000634	Thyroid cancer	HP:0000388	Otitis media	6	-0.0015165	0.00104624	-1.44948	0.147337	0.276205	0.151	0.810319
PGS000865	Hepatic fat content	HP:0000388	Otitis media	6	-0.00144788	0.00102785	-1.40864	0.159072	0.271284	0.1598	0.810319
PGS000928	Other non-toxic goitre (time-to-event)	HP:0000388	Otitis media	6	-0.00148963	0.0010207	-1.45943	0.144581	0.277425	0.1434	0.810319
PGS000939	Hiatus hernia	HP:0000388	Otitis media	6	-0.00142468	0.00102696	-1.38727	0.16549	0.268764	0.1644	0.810319
PGS000945	Dementia in alzheimer's disease (time-to-event)	HP:0000388	Otitis media	6	-0.00153317	0.00106654	-1.43752	0.150704	0.274749	0.1589	0.810319
PGS000958	Essential hypertension	HP:0000388	Otitis media	6	-0.00147473	0.00101048	-1.45944	0.144576	0.277427	0.1475	0.810319
PGS000964	Slipped disc	HP:0000388	Otitis media	6	0.00149377	0.00102413	1.45857	0.144816	0.27732	0.1458	0.810319
PGS000972	Microalbumin [> 40 mg/L]	HP:0000388	Otitis media	6	-0.00146991	0.00104626	-1.40493	0.160175	0.270843	0.1571	0.810319
PGS001015	Enlarged prostate	HP:0000388	Otitis media	6	-0.00146304	0.00102902	-1.42178	0.155222	0.272852	0.1529	0.810319
PGS001237	Lung function (FVC)	HP:0000388	Otitis media	6	0.0014221	0.00103054	1.37995	0.167731	0.26791	0.1656	0.810319
PGS001263	Atrial flutter	HP:0000388	Otitis media	6	-0.00145345	0.00105002	-1.38421	0.166424	0.268406	0.1682	0.810319
PGS001296	Insulin-dependent diabetes mellitus (time-to-event)	HP:0000388	Otitis media	6	-0.00145946	0.00102249	-1.42735	0.15361	0.273521	0.1536	0.810319
PGS001395	Frequency of discomfort/pain in abdomen in last 3 months	HP:0000388	Otitis media	6	-0.00145771	0.00103124	-1.41355	0.157626	0.271868	0.1594	0.810319
PGS001470	Mean ICVF in medial lemniscus on FA skeleton (R)	HP:0000388	Otitis media	6	0.00147216	0.00102449	1.43697	0.15086	0.274682	0.1488	0.810319
PGS001493	Mean ISOVF in anterior corona radiata on FA skeleton (L)	HP:0000388	Otitis media	6	-0.00147097	0.00104346	-1.40971	0.158758	0.27141	0.1615	0.810319
PGS001533	Tinnitus severity	HP:0000388	Otitis media	6	0.00142648	0.00104591	1.36387	0.172738	0.266049	0.1663	0.810319
PGS001538	Volume of accumbens (R)	HP:0000388	Otitis media	6	-0.00145118	0.00101343	-1.43194	0.152292	0.274075	0.1465	0.810319
PGS001580	Volume of grey matter in Occipital Fusiform Gyrus (L)	HP:0000388	Otitis media	6	0.00147224	0.00104149	1.41359	0.157615	0.271872	0.1599	0.810319
PGS001600	Volume of grey matter in Superior Temporal Gyrus, posterior division (L)	HP:0000388	Otitis media	6	-0.00140498	0.00102369	-1.37247	0.170047	0.267041	0.1663	0.810319
PGS001718	WA L2 in tract cingulate gyrus part of cingulum (R)	HP:0000388	Otitis media	6	-0.00143435	0.00101797	-1.40903	0.158958	0.27133	0.1633	0.810319
PGS001723	WA L2 in tract inferior longitudinal fasciculus (L)	HP:0000388	Otitis media	6	-0.00146429	0.0010433	-1.40352	0.160593	0.270676	0.1618	0.810319
PGS002025	Type 1 diabetes	HP:0000388	Otitis media	6	-0.00144197	0.00101611	-1.4191	0.156	0.272531	0.1469	0.810319
PGS002133	Body fat percentage	HP:0000388	Otitis media	6	0.00138691	0.00101422	1.36746	0.171611	0.266462	0.1684	0.810319
PGS002135	Fluid intelligence score	HP:0000388	Otitis media	6	-0.00143252	0.00103963	-1.3779	0.168363	0.267672	0.1657	0.810319
PGS002169	Whole body fat mass	HP:0000388	Otitis media	6	0.00137856	0.0010072	1.36871	0.171219	0.266607	0.1688	0.810319
PGS002176	Hip circumference	HP:0000388	Otitis media	6	0.00147497	0.00101866	1.44795	0.147765	0.276018	0.1543	0.810319
PGS002230	Water intake	HP:0000388	Otitis media	6	0.00147658	0.00100967	1.46244	0.143754	0.277796	0.1478	0.810319
PGS002312	Autoimmune disease	HP:0000388	Otitis media	6	-0.00150041	0.00102726	-1.4606	0.144259	0.277569	0.1482	0.810319
PGS002320	Dermatologic diseases	HP:0000388	Otitis media	6	-0.00146567	0.00103018	-1.42272	0.154948	0.272965	0.1531	0.810319
PGS002351	Thyroid (self-reported conditions)	HP:0000388	Otitis media	6	-0.00141661	0.00102797	-1.37807	0.168313	0.26769	0.1674	0.810319
PGS002737	Endometrial cancer	HP:0000388	Otitis media	6	0.00146126	0.00103955	1.40567	0.159955	0.27093	0.163	0.810319
PGS002853	BMI	HP:0000388	Otitis media	6	0.00136453	0.00100214	1.36161	0.173451	0.265789	0.1686	0.810319
PGS000251	Interleukin-27 (IL-27) serum levels	HP:0011682	Perimembranous ventricular septal defect	7	8.87066e-05	0.00112356	0.0789516	0.937078	0.268932	0.9429	0.810323
PGS001104	Body fat percentage (right leg)	HP:0011682	Perimembranous ventricular septal defect	7	-8.57801e-05	0.00110068	-0.0779338	0.937887	0.268926	0.9391	0.810323
PGS001401	Health satisfaction	HP:0011682	Perimembranous ventricular septal defect	7	8.05276e-05	0.00111145	0.0724525	0.942248	0.268891	0.9411	0.810323
PGS001404	Heel bone mineral density (BMD) (R)	HP:0011682	Perimembranous ventricular septal defect	7	-8.32377e-05	0.00113861	-0.0731045	0.941729	0.268895	0.9421	0.810323
PGS001626	Volume of grey matter in VIIIa Cerebellum (R)	HP:0011682	Perimembranous ventricular septal defect	7	-8.03873e-05	0.00110583	-0.0726943	0.942056	0.268892	0.943	0.810323
PGS001655	WA FA in tract inferior longitudinal fasciculus (R)	HP:0011682	Perimembranous ventricular septal defect	7	8.49494e-05	0.00112243	0.0756835	0.939677	0.268911	0.9404	0.810323
PGS001692	WA ISOVF in tract cingulate gyrus part of cingulum (R)	HP:0011682	Perimembranous ventricular septal defect	7	9.16402e-05	0.00112207	0.081671	0.934915	0.268951	0.938	0.810323
PGS001580	Volume of grey matter in Occipital Fusiform Gyrus (L)	HP:0000371	Acute otitis media	7	0.00119434	0.00112487	1.06176	0.288452	0.242393	0.2862	0.810337
PGS002726	Multiple sclerosis	HP:0000371	Acute otitis media	7	0.00117767	0.00111051	1.06048	0.289035	0.242278	0.2867	0.810337
PGS002761	Glaucoma	HP:0000371	Acute otitis media	7	0.0011917	0.00110472	1.07873	0.280818	0.243925	0.2854	0.810337
PGS002196	Sleep duration	HP:0001342	Cerebral hemorrhage	8	0.00160084	0.00119343	1.34138	0.179927	0.525885	0.1746	0.810341
PGS000009	ER-negative Breast Cancer	HP:0000977	Soft skin	33	-0.00416837	0.00241664	-1.72486	0.0846825	0.78649	0.0845	0.810351
PGS000027	Body Mass Index	HP:0000977	Soft skin	33	-0.00394081	0.00235374	-1.67428	0.0942077	0.779239	0.0975	0.810351
PGS000265	Matrix metalloproteinase-10 (MMP-10) serum levels	HP:0000977	Soft skin	33	-0.00389726	0.00238306	-1.6354	0.102098	0.773812	0.1022	0.810351
PGS000861	Urine Albumin-to-Creatinine ratio	HP:0000977	Soft skin	33	0.00396381	0.00243163	1.6301	0.103213	0.773083	0.101	0.810351
PGS001028	Diabetic eye disease	HP:0000977	Soft skin	33	-0.0039791	0.0024259	-1.64026	0.101084	0.774484	0.1041	0.810351
PGS001036	Epstein Barr virus nuclear antigen 1 IgG seropositivity	HP:0000977	Soft skin	33	0.00402999	0.00239767	1.68079	0.0929357	0.78016	0.0931	0.810351
PGS001108	Basal metabolic rate	HP:0000977	Soft skin	33	-0.00395719	0.00237122	-1.66884	0.095281	0.778473	0.0958	0.810351
PGS001145	Arm fat mass (R)	HP:0000977	Soft skin	33	-0.0037968	0.00235625	-1.61138	0.107231	0.770523	0.1049	0.810351
PGS001155	Impedance (left leg)	HP:0000977	Soft skin	33	0.0038635	0.00236139	1.63611	0.101949	0.77391	0.1011	0.810351
PGS001158	Left leg mass (predicted)	HP:0000977	Soft skin	33	-0.00391028	0.00235918	-1.65747	0.0975567	0.776878	0.1013	0.810351
PGS001275	Other retinal disorders (time-to-event)	HP:0000977	Soft skin	33	0.00389868	0.00240858	1.61866	0.105653	0.771515	0.1038	0.810351
PGS001337	Family history of breast cancer	HP:0000977	Soft skin	33	0.00403118	0.0023953	1.68296	0.0925155	0.780468	0.0946	0.810351
PGS001347	Family history of Alzheimer's/dementia	HP:0000977	Soft skin	33	-0.00405286	0.00248022	-1.63408	0.102376	0.77363	0.0961	0.810351
PGS001399	GE / gI antigen for Varicella Zoster Virus	HP:0000977	Soft skin	33	-0.00397599	0.00239825	-1.65787	0.0974755	0.776934	0.0967	0.810351
PGS001423	Mean FA in corticospinal tract on FA skeleton (R)	HP:0000977	Soft skin	33	-0.00399145	0.00236194	-1.6899	0.0911782	0.781456	0.0915	0.810351
PGS001429	Mean FA in middle cerebellar peduncle on FA skeleton	HP:0000977	Soft skin	33	0.00400451	0.00243119	1.64714	0.0996618	0.775438	0.1026	0.810351
PGS001540	Volume of brain, grey+white matter	HP:0000977	Soft skin	33	-0.00404734	0.0023539	-1.71942	0.085668	0.7857	0.0875	0.810351
PGS001656	WA FA in tract posterior thalamic radiation (L)	HP:0000977	Soft skin	33	0.00389554	0.00235671	1.65295	0.0984729	0.776247	0.098	0.810351
PGS001669	WA ICVF in tract forceps major	HP:0000977	Soft skin	33	0.00391554	0.00238643	1.64075	0.100983	0.774551	0.1014	0.810351
PGS001682	WA ICVF in tract superior longitudinal fasciculus (L)	HP:0000977	Soft skin	33	0.00413393	0.00242469	1.70493	0.0883382	0.783607	0.0908	0.810351
PGS001683	WA ICVF in tract superior longitudinal fasciculus (R)	HP:0000977	Soft skin	33	0.00398027	0.00241213	1.65011	0.0990541	0.77585	0.0988	0.810351
PGS002035	Dementias	HP:0000977	Soft skin	33	-0.004241	0.00248379	-1.70747	0.0878659	0.783972	0.0902	0.810351
PGS002039	Other peripheral nerve disorders	HP:0000977	Soft skin	33	-0.00382916	0.00236906	-1.61632	0.106158	0.771196	0.1042	0.810351
PGS002096	Abdominal pain	HP:0000977	Soft skin	33	-0.00413441	0.00240372	-1.72001	0.085562	0.785784	0.087	0.810351
PGS002176	Hip circumference	HP:0000977	Soft skin	33	-0.00402831	0.00236933	-1.70019	0.0892264	0.782926	0.0854	0.810351
PGS002209	Morning/evening person (chronotype)	HP:0000977	Soft skin	33	-0.00410359	0.00239972	-1.71003	0.0873913	0.784341	0.0893	0.810351
PGS002255	Physical activity (measured)	HP:0000977	Soft skin	33	0.00395422	0.00242196	1.63265	0.102675	0.773434	0.0982	0.810351
PGS002299	Gastric cancer	HP:0000977	Soft skin	33	0.00383651	0.00238377	1.60943	0.107656	0.770258	0.1049	0.810351
PGS002304	Follicular lymphoma	HP:0000977	Soft skin	33	-0.00417967	0.00244138	-1.71201	0.087026	0.784627	0.0862	0.810351
PGS002725	Ischemic stroke	HP:0000977	Soft skin	33	0.00411036	0.00240029	1.71245	0.0869457	0.78469	0.0895	0.810351
PGS002750	Total hip replacement	HP:0000977	Soft skin	33	-0.00386057	0.00239912	-1.60916	0.107715	0.770221	0.1021	0.810351
PGS000126	Serum urate	HP:0002539	Cortical dysplasia	5	0.000516603	0.000917172	0.563257	0.573314	0.320696	0.579	0.81038
PGS001005	Number of self reported cancers	HP:0002539	Cortical dysplasia	5	0.000536612	0.000961928	0.55785	0.577	0.32044	0.5798	0.81038
PGS001852	Duodenitis	HP:0002539	Cortical dysplasia	5	-0.000532083	0.000943946	-0.56368	0.573025	0.320716	0.5791	0.81038
PGS000865	Hepatic fat content	HP:0000733	Motor stereotypy	18	-0.00150717	0.00177701	-0.848148	0.396441	0.132457	0.3987	0.810404
PGS001457	Mean ICVF in cingulum cingulate gyrus on FA skeleton (L)	HP:0031964	Elevated circulating alanine aminotransferase concentration	8	-0.00219324	0.00119174	-1.84037	0.0658394	0.260613	0.0683	0.810446
PGS001697	WA ISOVF in tract posterior thalamic radiation (R)	HP:0000371	Acute otitis media	7	0.00118132	0.00111415	1.06029	0.289122	0.24226	0.2878	0.810478
PGS002178	IGF-1	HP:0000371	Acute otitis media	7	-0.00116272	0.00110558	-1.05169	0.29305	0.241494	0.2883	0.810478
PGS000906	Longevity	HP:0001510	Growth delay	54	-0.00602065	0.00303682	-1.98255	0.047533	0.199445	0.0471	0.810485
PGS001234	Left arm mass (predicted)	HP:0001510	Growth delay	54	-0.00605569	0.00304644	-1.98779	0.0469499	0.20033	0.0469	0.810485
PGS001237	Lung function (FVC)	HP:0001510	Growth delay	54	-0.00606928	0.00306121	-1.98264	0.0475231	0.199459	0.0459	0.810485
PGS001031	Fibroblastic disorders (time-to-event)	HP:0003193	Allergic rhinitis	8	-0.00280324	0.00118854	-2.35856	0.0184271	0.328697	0.0169	0.810496
PGS000265	Matrix metalloproteinase-10 (MMP-10) serum levels	HP:0000389	Chronic otitis media	12	-4.47839e-05	0.00144726	-0.0309438	0.975317	0.246923	0.9772	0.810512
PGS002357	White Blood Count	HP:0000389	Chronic otitis media	12	-4.3567e-05	0.00146469	-0.0297449	0.976273	0.24692	0.9773	0.810512
PGS000126	Serum urate	HP:0001272	Cerebellar atrophy	5	-0.000524824	0.00091804	-0.571679	0.567594	0.131856	0.5787	0.810515
PGS000227	Cathepsin D (CTSD) serum levels	HP:0001272	Cerebellar atrophy	5	0.000584446	0.000946529	0.617462	0.536989	0.134156	0.54	0.810515
PGS000259	Leptin (LEP) serum levels	HP:0001272	Cerebellar atrophy	5	-0.000523946	0.000945858	-0.553937	0.579674	0.131012	0.5743	0.810515
PGS000277	P-selectin glycoprotein ligand 1 (PSGL-1) serum levels	HP:0001272	Cerebellar atrophy	5	0.000528625	0.00093651	0.564463	0.572493	0.13151	0.5747	0.810515
PGS000295	Vascular endothelial growth factor D (VEGF-D) serum levels	HP:0001272	Cerebellar atrophy	5	0.000580223	0.000937239	0.619078	0.535925	0.134241	0.5398	0.810515
PGS000905	PR interval	HP:0001272	Cerebellar atrophy	5	0.00056583	0.000958054	0.590604	0.554842	0.132785	0.556	0.810515
PGS000940	Intestinal malabsorption (time-to-event)	HP:0001272	Cerebellar atrophy	5	-0.000571994	0.000928125	-0.616291	0.537762	0.134095	0.5423	0.810515
PGS000964	Slipped disc	HP:0001272	Cerebellar atrophy	5	0.000567111	0.00093577	0.606037	0.544548	0.133566	0.5539	0.810515
PGS001011	Viral warts (time-to-event)	HP:0001272	Cerebellar atrophy	5	-0.000392261	0.000937106	-0.418588	0.675555	0.125451	0.5774	0.810515
PGS001015	Enlarged prostate	HP:0001272	Cerebellar atrophy	5	-0.000552298	0.000940223	-0.587412	0.556983	0.132627	0.5627	0.810515
PGS001019	Attending social / leisure activities (regular attendance at a gym or sports club)	HP:0001272	Cerebellar atrophy	5	-0.000532179	0.00094834	-0.561168	0.574736	0.131353	0.5713	0.810515
PGS001029	Other disorders of cornea (time-to-event)	HP:0001272	Cerebellar atrophy	5	-0.000553633	0.000952339	-0.58134	0.561066	0.132327	0.5739	0.810515
PGS001102	Body fat percentage (left arm)	HP:0001272	Cerebellar atrophy	5	0.000564191	0.00093682	0.602241	0.547072	0.133372	0.5511	0.810515
PGS001115	Paracetamol use self-reported	HP:0001272	Cerebellar atrophy	5	-0.000521419	0.000940547	-0.554378	0.579372	0.131033	0.5777	0.810515
PGS001160	Trunk mass (predicted)	HP:0001272	Cerebellar atrophy	5	0.000555713	0.00093961	0.59143	0.554289	0.132827	0.5605	0.810515
PGS001164	Testicular cancer	HP:0001272	Cerebellar atrophy	5	0.000547491	0.00094255	0.580862	0.561389	0.132303	0.5531	0.810515
PGS001169	Whole body fat free mass	HP:0001272	Cerebellar atrophy	5	0.000532363	0.00093433	0.56978	0.568881	0.131765	0.5586	0.810515
PGS001254	Dupuytren's contracture	HP:0001272	Cerebellar atrophy	5	-0.000504151	0.000949526	-0.530951	0.595503	0.129959	0.5713	0.810515
PGS001257	Childhood sunburn	HP:0001272	Cerebellar atrophy	5	-0.000527689	0.000939082	-0.56192	0.574224	0.131389	0.5755	0.810515
PGS001276	Retinal disorders in diseases classified elsewhere (time-to-event)	HP:0001272	Cerebellar atrophy	5	0.000550288	0.000947804	0.580592	0.561571	0.13229	0.5636	0.810515
PGS001352	Glycated haemoglobin levels (HbA1c)	HP:0001272	Cerebellar atrophy	5	-0.000537895	0.000946669	-0.568197	0.569955	0.131688	0.5695	0.810515
PGS001367	6mm weak meridian (L)	HP:0001272	Cerebellar atrophy	5	-0.000548671	0.000935233	-0.586668	0.557483	0.13259	0.568	0.810515
PGS001371	Age diabetes diagnosed	HP:0001272	Cerebellar atrophy	5	-0.0005608	0.000927098	-0.604899	0.545304	0.133507	0.559	0.810515
PGS001426	Mean FA in fornix on FA skeleton	HP:0001272	Cerebellar atrophy	5	-0.000578084	0.000948501	-0.609471	0.542271	0.133742	0.5465	0.810515
PGS001536	Vitiligo (time-to-event)	HP:0001272	Cerebellar atrophy	5	0.00052432	0.000945431	0.554583	0.579232	0.131043	0.5752	0.810515
PGS001559	Volume of grey matter in Frontal Orbital Cortex (R)	HP:0001272	Cerebellar atrophy	5	-0.000523536	0.000937499	-0.558439	0.576598	0.131224	0.5685	0.810515
PGS001574	Volume of grey matter in Lateral Occipital Cortex, inferior division (R)	HP:0001272	Cerebellar atrophy	5	0.000542508	0.00094428	0.574521	0.56567	0.131994	0.5674	0.810515
PGS001584	Volume of grey matter in Parahippocampal Gyrus, anterior division (R)	HP:0001272	Cerebellar atrophy	5	-0.000532077	0.000945333	-0.562846	0.573593	0.131433	0.5745	0.810515
PGS001589	Volume of grey matter in Planum Temporale (L)	HP:0001272	Cerebellar atrophy	5	0.000570839	0.000940927	0.606678	0.544123	0.133598	0.555	0.810515
PGS001614	Volume of grey matter in Vermis Crus II Cerebellum	HP:0001272	Cerebellar atrophy	5	0.000557874	0.000952195	0.585882	0.558011	0.132551	0.5589	0.810515
PGS001619	Volume of grey matter in Vermis VIIIb Cerebellum	HP:0001272	Cerebellar atrophy	5	0.000563956	0.000945542	0.596437	0.55094	0.133078	0.5546	0.810515
PGS001637	Volume of thalamus (L)	HP:0001272	Cerebellar atrophy	5	-0.000538574	0.000947854	-0.568204	0.569951	0.131689	0.5675	0.810515
PGS001704	WA L1 in tract forceps minor	HP:0001272	Cerebellar atrophy	5	-0.000526655	0.000933513	-0.564165	0.572695	0.131496	0.5759	0.810515
PGS002034	Congenital deficiency of other clotting factors (including factor VII)	HP:0001272	Cerebellar atrophy	5	-0.000548666	0.000940178	-0.583576	0.559561	0.132437	0.5788	0.810515
PGS002081	Superficial cellulitis and abscess	HP:0001272	Cerebellar atrophy	5	-0.000581744	0.000946961	-0.614327	0.539058	0.133993	0.5422	0.810515
PGS002084	Sarcoidosis	HP:0001272	Cerebellar atrophy	5	-0.000543247	0.00093588	-0.580467	0.561655	0.132284	0.5531	0.810515
PGS002110	Skin colour	HP:0001272	Cerebellar atrophy	5	0.00054537	0.00095247	0.572584	0.566981	0.1319	0.5622	0.810515
PGS002111	Ever depressed for a whole week	HP:0001272	Cerebellar atrophy	5	0.000547806	0.000951365	0.57581	0.564798	0.132056	0.5664	0.810515
PGS002119	QT interval	HP:0001272	Cerebellar atrophy	5	0.000551956	0.000942631	0.585548	0.558235	0.132534	0.5645	0.810515
PGS002135	Fluid intelligence score	HP:0001272	Cerebellar atrophy	5	0.000543782	0.000949897	0.572464	0.567062	0.131894	0.5683	0.810515
PGS002175	Speed of sound through heel	HP:0001272	Cerebellar atrophy	5	0.000568807	0.000965266	0.589275	0.555733	0.132719	0.5671	0.810515
PGS002185	Microalbumin in urine	HP:0001272	Cerebellar atrophy	5	0.000558948	0.000957599	0.583698	0.559479	0.132443	0.5663	0.810515
PGS002201	Waist circumference	HP:0001272	Cerebellar atrophy	5	0.000556889	0.000916923	0.607346	0.54368	0.133633	0.5418	0.810515
PGS002206	Mean corpuscular haemoglobin	HP:0001272	Cerebellar atrophy	5	0.00052637	0.000941212	0.559247	0.576046	0.131262	0.5755	0.810515
PGS002221	Mean reticulocyte volume	HP:0001272	Cerebellar atrophy	5	0.000546222	0.000947805	0.576302	0.564466	0.13208	0.5638	0.810515
PGS002245	Liver fat (MRI-derived)	HP:0001272	Cerebellar atrophy	5	-0.00056667	0.000936437	-0.605134	0.545148	0.133519	0.5473	0.810515
PGS002267	Ascending thoracic aortic diameter	HP:0001272	Cerebellar atrophy	5	0.000507909	0.000947169	0.536239	0.591844	0.130197	0.5771	0.810515
PGS002331	HbA1c	HP:0001272	Cerebellar atrophy	5	0.000551261	0.000925131	0.595874	0.551316	0.13305	0.5521	0.810515
PGS002357	White Blood Count	HP:0001272	Cerebellar atrophy	5	0.000572109	0.000947387	0.603881	0.545981	0.133455	0.5483	0.810515
PGS002763	Hip osteoarthritis	HP:0001272	Cerebellar atrophy	5	-0.000529946	0.000941392	-0.562939	0.57353	0.131437	0.5713	0.810515
PGS002811	Abdominal adipose tissue volumes adjusted for BMI and height	HP:0001272	Cerebellar atrophy	5	0.00053663	0.000931587	0.576039	0.564643	0.132068	0.5651	0.810515
PGS003322	Insomnia	HP:0001272	Cerebellar atrophy	5	-0.00053821	0.000945631	-0.569155	0.569305	0.131734	0.5678	0.810515
PGS000261	Membrane-bound aminopeptidase P (mAmP) serum levels	HP:0010893	Abnormal circulating phenylalanine concentration	11	-0.000468502	0.00139515	-0.335807	0.737046	0.29852	0.7357	0.810525
PGS001410	Intra-ocular pressure, corneal-compensated (R)	HP:0010893	Abnormal circulating phenylalanine concentration	11	0.000481464	0.00142377	0.338162	0.735271	0.298587	0.7354	0.810525
PGS002076	Hyperplasia of prostate	HP:0010893	Abnormal circulating phenylalanine concentration	11	0.000474388	0.0013974	0.33948	0.734278	0.298625	0.7342	0.810525
PGS001479	Mean ICVF in retrolenticular part of internal capsule on FA skeleton (R)	HP:0000389	Chronic otitis media	12	4.03706e-05	0.0014628	0.0275981	0.977985	0.246915	0.9782	0.810542
PGS001100	Spherical power (right eye)	HP:0012469	Infantile spasms	16	-0.000758066	0.00167112	-0.453627	0.650139	0.383093	0.6546	0.810546
PGS000677	Cholesterol [mmol/L] (statin adjusted)	HP:0003388	Easy fatigability	22	0.00129387	0.00196639	0.657996	0.510605	0.244583	0.5029	0.810557
PGS000962	Chronic ischaemic heart disease (time-to-event)	HP:0003388	Easy fatigability	22	-0.00132046	0.00193467	-0.682529	0.494972	0.245976	0.5025	0.810557
PGS001430	Mean FA in posterior limb of internal capsule on FA skeleton (L)	HP:0011398	Hypotonia	14	0.000644252	0.00155419	0.414526	0.678527	0.299115	0.6792	0.810567
PGS002021	Benign neoplasm of uterus	HP:0011398	Hypotonia	14	0.000669778	0.00158685	0.42208	0.673005	0.299382	0.6786	0.810567
PGS000962	Chronic ischaemic heart disease (time-to-event)	HP:0002353	EEG abnormality	39	0.00359702	0.00256663	1.40146	0.161208	0.241528	0.1654	0.810623
PGS001004	Number of non-cancer illnesses	HP:0002353	EEG abnormality	39	-0.00361056	0.00260028	-1.38853	0.165106	0.239996	0.1646	0.810623
PGS001102	Body fat percentage (left arm)	HP:0002353	EEG abnormality	39	0.00359634	0.00259619	1.38523	0.166112	0.239608	0.1644	0.810623
PGS001448	Mean FA in tapetum on FA skeleton (R)	HP:0002353	EEG abnormality	39	0.00358571	0.00259579	1.38135	0.1673	0.239152	0.1662	0.810623
PGS001597	Volume of grey matter in Superior Frontal Gyrus (L)	HP:0002353	EEG abnormality	39	-0.00345841	0.00254155	-1.36075	0.173722	0.236752	0.1647	0.810623
PGS001637	Volume of thalamus (L)	HP:0002353	EEG abnormality	39	0.00360398	0.00262677	1.37202	0.170188	0.23806	0.1635	0.810623
PGS002034	Congenital deficiency of other clotting factors (including factor VII)	HP:0002353	EEG abnormality	39	0.00355255	0.00260552	1.36347	0.172864	0.237067	0.1652	0.810623
PGS002203	Lymphocyte percentage	HP:0002353	EEG abnormality	39	-0.00353142	0.00255103	-1.38431	0.166395	0.239499	0.1664	0.810623
PGS002336	Hypothyroidism	HP:0002353	EEG abnormality	39	0.00366502	0.00262579	1.39578	0.162912	0.240853	0.1646	0.810623
PGS000906	Longevity	HP:0011443	Abnormality of coordination	5	0.000361177	0.000934052	0.386678	0.699029	0.139719	0.7023	0.810633
PGS001026	Forearm or wrist fracture	HP:0011443	Abnormality of coordination	5	-0.000373166	0.000958226	-0.389435	0.69699	0.139809	0.7006	0.810633
PGS001430	Mean FA in posterior limb of internal capsule on FA skeleton (L)	HP:0011443	Abnormality of coordination	5	-0.000354117	0.000931316	-0.380232	0.703807	0.13951	0.7051	0.810633
PGS001695	WA ISOVF in tract inferior longitudinal fasciculus (L)	HP:0011443	Abnormality of coordination	5	0.000355973	0.000942621	0.377642	0.705731	0.139427	0.7052	0.810633
PGS002232	Stool Frequency	HP:0011443	Abnormality of coordination	5	0.00034634	0.00093393	0.370842	0.710789	0.139212	0.7028	0.810633
PGS002318	Chronotype (morning person)	HP:0011443	Abnormality of coordination	5	-0.000357533	0.000930717	-0.384148	0.700903	0.139637	0.702	0.810633
PGS002341	Monocyte Count	HP:0011443	Abnormality of coordination	5	0.000358075	0.000950411	0.376758	0.706387	0.139399	0.7047	0.810633
PGS001756	WA MD in tract superior thalamic radiation (R)	HP:0003388	Easy fatigability	22	0.00132807	0.0019773	0.671658	0.501867	0.245353	0.5045	0.810642
PGS002166	QRS duration	HP:0003388	Easy fatigability	22	0.00129988	0.00196248	0.662362	0.507804	0.244827	0.5041	0.810642
PGS000263	Monocyte chemotactic protein 1 (MCP-1) serum levels	HP:0000389	Chronic otitis media	12	-3.41406e-05	0.00144904	-0.0235608	0.981205	0.246906	0.9817	0.810657
PGS001681	WA ICVF in tract posterior thalamic radiation (R)	HP:0000389	Chronic otitis media	12	3.27741e-05	0.00145269	0.022561	0.982002	0.246904	0.9804	0.810657
PGS002159	Aspartate aminotransferase	HP:0000389	Chronic otitis media	12	-3.49757e-05	0.00144996	-0.0241219	0.980757	0.246907	0.9818	0.810657
PGS002813	Visceral adipose tissue volumes adjusted for BMI and height	HP:0000389	Chronic otitis media	12	-3.67296e-05	0.00146041	-0.0251502	0.979937	0.246909	0.9801	0.810657
PGS002254	Physical activity (self-reported)	HP:0001028	Hemangioma	30	-0.00243139	0.00230821	-1.05337	0.292281	0.405755	0.2956	0.810678
PGS001019	Attending social / leisure activities (regular attendance at a gym or sports club)	HP:0010296	Ankyloglossia	19	-0.00312624	0.00184172	-1.69746	0.0897418	0.291161	0.0881	0.810684
PGS001365	6mm strong meridian (L)	HP:0010296	Ankyloglossia	19	0.00315134	0.00182801	1.72392	0.084853	0.294987	0.0866	0.810684
PGS002101	Apolipoprotein A	HP:0010296	Ankyloglossia	19	-0.00321738	0.00186279	-1.72719	0.0842645	0.295463	0.0876	0.810684
PGS000088	Basophil count	HP:0006970	Periventricular leukomalacia	19	0.00121273	0.00181338	0.668768	0.503709	0.107554	0.5045	0.810688
PGS001724	WA L2 in tract inferior longitudinal fasciculus (R)	HP:0006970	Periventricular leukomalacia	19	0.00121442	0.00184718	0.657447	0.510958	0.106918	0.5056	0.810697
PGS002129	Length of menstrual cycle	HP:0006970	Periventricular leukomalacia	19	-0.00122941	0.00184277	-0.667154	0.504739	0.107462	0.5061	0.810697
PGS001233	Heart rate (AR)	HP:0010893	Abnormal circulating phenylalanine concentration	11	0.000457193	0.00138513	0.330073	0.741374	0.298359	0.7375	0.81071
PGS002213	Neuroticism score	HP:0010893	Abnormal circulating phenylalanine concentration	11	0.000472129	0.00139825	0.337658	0.735651	0.298573	0.7374	0.81071
PGS001432	Mean FA in posterior thalamic radiation on FA skeleton (L)	HP:0030839	Knee pain	7	-0.00112384	0.00110889	-1.01348	0.310934	0.179097	0.3089	0.810719
PGS000091	Eosinophil percentage of white cells	HP:0000389	Chronic otitis media	12	2.24168e-05	0.00145174	0.0154413	0.987681	0.246893	0.9881	0.810723
PGS000728	Chronic kidney disease	HP:0000389	Chronic otitis media	12	-3.26675e-05	0.00151125	-0.0216162	0.982756	0.246902	0.9834	0.810723
PGS000834	Corrected insulin response (at 30mins during OGTT)	HP:0000389	Chronic otitis media	12	1.93513e-05	0.00145475	0.0133022	0.989388	0.24689	0.9888	0.810723
PGS001010	PEF pred. ratio	HP:0000389	Chronic otitis media	12	-2.52351e-05	0.0014772	-0.017083	0.986372	0.246895	0.9873	0.810723
PGS001180	Lung function (FEV1/FVC)	HP:0000389	Chronic otitis media	12	-2.21272e-05	0.0014772	-0.0149791	0.98805	0.246892	0.9886	0.810723
PGS001570	Volume of grey matter in Insular Cortex (R)	HP:0000389	Chronic otitis media	12	2.86995e-05	0.00146043	0.0196514	0.984323	0.246899	0.9849	0.810723
PGS002317	Childless	HP:0000389	Chronic otitis media	12	-2.68785e-05	0.00145305	-0.018498	0.985243	0.246897	0.9851	0.810723
PGS002922	Estradiol	HP:0000389	Chronic otitis media	12	-2.51236e-05	0.00149146	-0.016845	0.986562	0.246894	0.987	0.810723
PGS000234	Eosinophil cationic protein (ECP) serum levels	HP:0007030	Nonprogressive encephalopathy	9	-0.000238966	0.00127236	-0.187813	0.851039	0.49925	0.8519	0.810724
PGS000241	Galanin peptides (GAL) serum levels	HP:0007030	Nonprogressive encephalopathy	9	0.000211957	0.00125064	0.169479	0.865434	0.498974	0.8676	0.810724
PGS000272	Pappalysin-1 (PAPPA) serum levels	HP:0007030	Nonprogressive encephalopathy	9	0.000246385	0.00127996	0.192495	0.847371	0.499325	0.8519	0.810724
PGS000395	Cancer of bronchus; lung	HP:0007030	Nonprogressive encephalopathy	9	-0.000217823	0.00123801	-0.175946	0.860351	0.499068	0.8578	0.810724
PGS000405	Skin cancer	HP:0007030	Nonprogressive encephalopathy	9	0.000225744	0.00127987	0.17638	0.86001	0.499075	0.8608	0.810724
PGS000682	eGFR [ml/min/1.73m2]	HP:0007030	Nonprogressive encephalopathy	9	-0.000244043	0.00126995	-0.192168	0.847627	0.49932	0.8526	0.810724
PGS000829	Body mass index (male)	HP:0007030	Nonprogressive encephalopathy	9	-0.000220999	0.0012048	-0.183431	0.854475	0.499182	0.8535	0.810724
PGS000999	Comparative body size at age 10	HP:0007030	Nonprogressive encephalopathy	9	-0.000220768	0.0012281	-0.179764	0.857353	0.499125	0.855	0.810724
PGS001001	Getting up in morning	HP:0007030	Nonprogressive encephalopathy	9	0.000215458	0.00128649	0.167477	0.867009	0.498946	0.863	0.810724
PGS001015	Enlarged prostate	HP:0007030	Nonprogressive encephalopathy	9	-0.00021742	0.00125807	-0.172821	0.862807	0.499022	0.8592	0.810724
PGS001393	Father's age at death	HP:0007030	Nonprogressive encephalopathy	9	-0.000219433	0.00126036	-0.174104	0.861799	0.499041	0.8683	0.810724
PGS001457	Mean ICVF in cingulum cingulate gyrus on FA skeleton (L)	HP:0007030	Nonprogressive encephalopathy	9	-0.000232256	0.00126225	-0.184001	0.854028	0.49919	0.8498	0.810724
PGS001497	Mean ISOVF in cingulum cingulate gyrus on FA skeleton (R)	HP:0007030	Nonprogressive encephalopathy	9	-0.000195738	0.00127093	-0.154011	0.877614	0.498763	0.8684	0.810724
PGS001584	Volume of grey matter in Parahippocampal Gyrus, anterior division (R)	HP:0007030	Nonprogressive encephalopathy	9	0.000214403	0.0012649	0.169502	0.865416	0.498974	0.8675	0.810724
PGS001590	Volume of grey matter in Precentral Gyrus (L)	HP:0007030	Nonprogressive encephalopathy	9	-0.000228973	0.00125255	-0.182806	0.854966	0.499172	0.8617	0.810724
PGS001594	Volume of grey matter in Putamen (R)	HP:0007030	Nonprogressive encephalopathy	9	-0.000213159	0.00126615	-0.168352	0.86632	0.498958	0.8647	0.810724
PGS001676	WA ICVF in tract medial lemniscus (R)	HP:0007030	Nonprogressive encephalopathy	9	-0.000230333	0.00124512	-0.184989	0.853253	0.499206	0.8541	0.810724
PGS001735	WA L3 in tract inferior fronto-occipital fasciculus (L)	HP:0007030	Nonprogressive encephalopathy	9	-0.000210568	0.00127228	-0.165505	0.868561	0.498918	0.8653	0.810724
PGS002067	Celiac disease	HP:0007030	Nonprogressive encephalopathy	9	0.000216189	0.00125349	0.17247	0.863083	0.499017	0.8642	0.810724
PGS002100	Ankle spacing width	HP:0007030	Nonprogressive encephalopathy	9	-0.000219663	0.00125248	-0.175383	0.860794	0.49906	0.8658	0.810724
PGS002225	Snoring	HP:0007030	Nonprogressive encephalopathy	9	0.000225666	0.00124544	0.181194	0.856231	0.499147	0.8583	0.810724
PGS002768	Osteoporosis	HP:0007030	Nonprogressive encephalopathy	9	0.000229583	0.00130239	0.176278	0.860091	0.499073	0.8578	0.810724
PGS002853	BMI	HP:0007030	Nonprogressive encephalopathy	9	-0.000217472	0.00122516	-0.177506	0.859127	0.499091	0.8582	0.810724
PGS001284	Allergic disease (hay fever, allergic rhinitis, or eczema)	HP:0000717	Autism	283	0.00407566	0.0066394	0.613859	0.539367	3.282	0.5327	0.810728
PGS000042	Coeliac disease	HP:0001251	Ataxia	30	-0.00212798	0.00228589	-0.930921	0.351989	0.138083	0.3547	0.810734
PGS000943	Cholecystitis (time-to-event)	HP:0001251	Ataxia	30	-0.00209341	0.00230241	-0.909224	0.363325	0.136388	0.3541	0.810734
PGS000972	Microalbumin [> 40 mg/L]	HP:0001251	Ataxia	30	-0.00220343	0.00232915	-0.946022	0.344234	0.139286	0.3507	0.810734
PGS000988	High light scatter reticulocyte percentage	HP:0001251	Ataxia	30	0.00213074	0.00225989	0.942855	0.345852	0.139032	0.3493	0.810734
PGS001265	Deep vein thrombosis (leg)	HP:0001251	Ataxia	30	-0.00209671	0.00227109	-0.923217	0.355988	0.137476	0.3568	0.810734
PGS001485	Mean ICVF in superior corona radiata on FA skeleton (R)	HP:0001251	Ataxia	30	0.00209578	0.00226693	0.924505	0.355318	0.137577	0.3562	0.810734
PGS001576	Volume of grey matter in Lingual Gyrus (R)	HP:0001251	Ataxia	30	-0.00215741	0.00230942	-0.934178	0.350307	0.138341	0.3551	0.810734
PGS002100	Ankle spacing width	HP:0001251	Ataxia	30	-0.00209064	0.00228067	-0.916681	0.359403	0.136966	0.3554	0.810734
PGS002236	Ascending aorta diameter (MRI-derived)	HP:0001251	Ataxia	30	0.00210716	0.00231565	0.909966	0.362933	0.136445	0.3547	0.810734
PGS002726	Multiple sclerosis	HP:0001251	Ataxia	30	0.00215348	0.00228896	0.940808	0.346899	0.138868	0.3528	0.810734
PGS002788	Type 2 bipolar disorder	HP:0001251	Ataxia	30	-0.0021372	0.00231201	-0.924388	0.355378	0.137568	0.3549	0.810734
PGS003389	Cervical cancer	HP:0001251	Ataxia	30	-0.00205086	0.00228502	-0.897527	0.369529	0.13549	0.3574	0.810734
PGS001412	LV ejection fraction	HP:0001332	Dystonia	126	-0.00417127	0.00465017	-0.897013	0.369803	0.385836	0.3668	0.81074
PGS000387	Cancer within the respiratory system	HP:0001634	Mitral valve prolapse	6	-0.00125976	0.00101886	-1.23644	0.216417	0.310073	0.2143	0.810759
PGS003334	Dementia	HP:0001634	Mitral valve prolapse	6	0.00127513	0.00102155	1.24824	0.212068	0.311309	0.2136	0.810759
PGS000091	Eosinophil percentage of white cells	HP:0001337	Tremor	38	0.00187332	0.00256897	0.729211	0.465945	0.261389	0.4625	0.810772
PGS001143	Volume of grey matter in Parietal Operculum Cortex (R)	HP:0001337	Tremor	38	0.00185315	0.00255664	0.724839	0.468622	0.261119	0.4637	0.810772
PGS001317	Vascular/heart problems diagnosed by doctor Heart attack	HP:0001337	Tremor	38	0.00190593	0.00256597	0.742769	0.457695	0.262237	0.4651	0.810772
PGS001412	LV ejection fraction	HP:0001337	Tremor	38	-0.00194067	0.00260475	-0.74505	0.456316	0.262381	0.4648	0.810772
PGS001577	Volume of grey matter in Middle Frontal Gyrus (L)	HP:0001337	Tremor	38	-0.00192169	0.00259775	-0.739752	0.459524	0.262047	0.4641	0.810772
PGS002117	PP interval	HP:0001342	Cerebral hemorrhage	8	0.00160815	0.00118854	1.35304	0.176172	0.527208	0.1754	0.810785
PGS000945	Dementia in alzheimer's disease (time-to-event)	HP:0000572	Visual loss	5	0.000144208	0.000974512	0.14798	0.882371	0.132982	0.8739	0.810793
PGS001287	Psoriatic arthropathy	HP:0003388	Easy fatigability	22	-0.00131213	0.00196781	-0.666794	0.504969	0.245077	0.5064	0.810809
PGS001542	Volume of caudate (L)	HP:0003388	Easy fatigability	22	-0.00132428	0.00197803	-0.669497	0.503244	0.24523	0.5066	0.810809
PGS001736	WA L3 in tract inferior fronto-occipital fasciculus (R)	HP:0003388	Easy fatigability	22	0.00131871	0.00197909	0.66632	0.505271	0.24505	0.5077	0.810809
PGS003147	Triglycerides	HP:0003388	Easy fatigability	22	0.00127587	0.0019343	0.659605	0.509572	0.244673	0.5077	0.810809
PGS001633	Volume of peripheral cortical grey matter	HP:0000579	Nasolacrimal duct obstruction	7	0.000193122	0.0010879	0.177518	0.859117	0.127581	0.851	0.810813
PGS002223	Sensitive stomach	HP:0000579	Nasolacrimal duct obstruction	7	-0.000204995	0.00109033	-0.188012	0.850883	0.127743	0.8502	0.810813
PGS001879	Ganglion and cyst of synovium, tendon, and bursa	HP:0001998	Neonatal hypoglycemia	12	0.000594152	0.0014365	0.41361	0.679197	0.259513	0.6824	0.810815
PGS002081	Superficial cellulitis and abscess	HP:0001998	Neonatal hypoglycemia	12	0.000600415	0.00146394	0.410136	0.681743	0.259392	0.6835	0.810815
PGS002229	Urate	HP:0001998	Neonatal hypoglycemia	12	-0.000594261	0.0014685	-0.404671	0.685756	0.259204	0.6835	0.810815
PGS000083	Pancreatic cancer	HP:0012343	Decreased circulating ferritin concentration	6	3.85205e-05	0.00103128	0.0373522	0.970207	0.363034	0.9688	0.81083
PGS000244	Growth hormone (GH) serum levels	HP:0012343	Decreased circulating ferritin concentration	6	-3.58636e-05	0.00104889	-0.0341918	0.972727	0.363025	0.975	0.81083
PGS000710	Myocardial infarction	HP:0012343	Decreased circulating ferritin concentration	6	3.54073e-05	0.00102301	0.0346108	0.972393	0.363026	0.9719	0.81083
PGS000754	Systemic lupus erythrmatosus	HP:0012343	Decreased circulating ferritin concentration	6	3.87547e-05	0.00102472	0.0378196	0.969835	0.363036	0.9708	0.81083
PGS001319	Other metabolic disorders (time-to-event)	HP:0012343	Decreased circulating ferritin concentration	6	-0.000324921	0.00101837	-0.319061	0.749709	0.367267	0.9662	0.81083
PGS001511	Median T2star in putamen (L)	HP:0012343	Decreased circulating ferritin concentration	6	-4.3015e-05	0.00104257	-0.0412585	0.967093	0.363047	0.9682	0.81083
PGS001630	Volume of hippocampus (L)	HP:0012343	Decreased circulating ferritin concentration	6	-3.38421e-05	0.00103393	-0.0327315	0.973891	0.36302	0.9718	0.81083
PGS001691	WA ISOVF in tract cingulate gyrus part of cingulum (L)	HP:0012343	Decreased circulating ferritin concentration	6	3.15262e-05	0.00103091	0.0305808	0.975606	0.363015	0.975	0.81083
PGS001795	Uterine cancer	HP:0012343	Decreased circulating ferritin concentration	6	3.06871e-05	0.0010519	0.0291731	0.976729	0.363011	0.9737	0.81083
PGS002033	Overweight, obesity and other hyperalimentation	HP:0012343	Decreased circulating ferritin concentration	6	-4.80664e-05	0.00102606	-0.0468455	0.96264	0.363068	0.9642	0.81083
PGS002040	Retinal detachments and defects	HP:0012343	Decreased circulating ferritin concentration	6	4.05774e-05	0.00102068	0.0397551	0.968292	0.363042	0.9659	0.81083
PGS002045	Inflammation of the eye	HP:0012343	Decreased circulating ferritin concentration	6	-3.58994e-05	0.00102431	-0.0350474	0.972045	0.363027	0.9733	0.81083
PGS002098	Recent poor appetite or overeating	HP:0012343	Decreased circulating ferritin concentration	6	-3.87808e-05	0.00102565	-0.0378108	0.969842	0.363036	0.9673	0.81083
PGS002237	Chronic Kidney Disease (stage 3 or greater)	HP:0012343	Decreased circulating ferritin concentration	6	3.902e-05	0.00105223	0.037083	0.970422	0.363033	0.973	0.81083
PGS003332	Venous thromboembolism	HP:0012343	Decreased circulating ferritin concentration	6	-3.55879e-05	0.00102155	-0.0348373	0.972212	0.363026	0.9742	0.81083
PGS000069	Serous epithelial ovarian cancer	HP:0000107	Renal cyst	9	0.00188799	0.00125567	1.50358	0.132823	0.23383	0.1293	0.810862
PGS001626	Volume of grey matter in VIIIa Cerebellum (R)	HP:0002007	Frontal bossing	7	-0.000517003	0.00110616	-0.467384	0.640268	0.20832	0.6418	0.810862
PGS003177	Vitamin D	HP:0002007	Frontal bossing	7	-0.000497971	0.00115981	-0.429355	0.667704	0.20688	0.6415	0.810862
PGS001392	Family history of lung cancer	HP:0000365	Hearing impairment	49	0.00246936	0.002884	0.856229	0.391958	0.202759	0.3952	0.810868
PGS002282	Nonalcoholic fatty liver disease	HP:0000365	Hearing impairment	49	-0.0024369	0.00288729	-0.844009	0.39875	0.201874	0.396	0.810868
PGS002118	PQ interval	HP:0005743	Avascular necrosis of the capital femoral epiphysis	8	-0.000255684	0.00118572	-0.215636	0.82929	0.280985	0.8249	0.810873
PGS000027	Body Mass Index	HP:0001575	Emotional lability	7	0.00267894	0.00109097	2.45556	0.0141378	0.608199	0.0145	0.810875
PGS000082	Ovarian cancer	HP:0001575	Emotional lability	7	-0.00166816	0.00109928	-1.5175	0.129275	0.451558	0.1223	0.810875
PGS000091	Eosinophil percentage of white cells	HP:0001575	Emotional lability	7	-0.00120579	0.00110908	-1.0872	0.27706	0.404355	0.2673	0.810875
PGS000092	Hematocrit	HP:0001575	Emotional lability	7	-0.00113512	0.00111211	-1.02069	0.307506	0.398448	0.3046	0.810875
PGS000103	Monocyte percentage of white cells	HP:0001575	Emotional lability	7	-0.00158972	0.00112444	-1.41379	0.157555	0.438759	0.1609	0.810875
PGS000114	Juvenile Idiopathic Arthritis	HP:0001575	Emotional lability	7	-0.00166079	0.00111666	-1.48728	0.137074	0.447735	0.1154	0.810875
PGS000135	Schizophrenia	HP:0001575	Emotional lability	7	0.00121692	0.00117486	1.0358	0.300403	0.399757	0.2955	0.810875
PGS000138	Lifetime Major Depressive Disorder	HP:0001575	Emotional lability	7	0.00145245	0.00110711	1.31193	0.189671	0.427067	0.1874	0.810875
PGS000145	Depression (ICD-10 defined)	HP:0001575	Emotional lability	7	-0.00110916	0.00108336	-1.02381	0.306028	0.398717	0.3012	0.810875
PGS000161	Renal cancer	HP:0001575	Emotional lability	7	-0.00167489	0.0011283	-1.48443	0.137828	0.447379	0.1434	0.810875
PGS000194	Rheumatoid Arthritis (CCP-positive)	HP:0001575	Emotional lability	7	0.00208121	0.00110974	1.8754	0.0608606	0.502649	0.0599	0.810875
PGS000195	Rheumatoid Arthritis (CCP-negative)	HP:0001575	Emotional lability	7	0.00208121	0.00110974	1.8754	0.0608606	0.502649	0.0601	0.810875
PGS000219	Ovarian cancer-related tumor marker CA 125 (CA-125) serum levels	HP:0001575	Emotional lability	7	0.00133124	0.00111158	1.19762	0.231187	0.414984	0.2345	0.810875
PGS000220	C-C motif chemokine 20 (CCL20) serum levels	HP:0001575	Emotional lability	7	0.00123995	0.00113796	1.08963	0.275987	0.404578	0.2814	0.810875
PGS000223	Tumor necrosis factor receptor superfamily member 5 (CD40) serum levels	HP:0001575	Emotional lability	7	0.00143341	0.00111699	1.28327	0.199522	0.423935	0.2005	0.810875
PGS000230	C-X-C motif chemokine 1 (CXCL1) serum levels	HP:0001575	Emotional lability	7	0.00113702	0.00112372	1.01183	0.311723	0.397689	0.312	0.810875
PGS000235	Epidermal growth factor (EGF) serum levels	HP:0001575	Emotional lability	7	-0.00240899	0.00114248	-2.10855	0.0350882	0.541694	0.0351	0.810875
PGS000241	Galanin peptides (GAL) serum levels	HP:0001575	Emotional lability	7	0.00202019	0.00110344	1.8308	0.067256	0.495697	0.0656	0.810875
PGS000245	Proheparin-binding EGF-like growth factor (HB-EGF) serum levels	HP:0001575	Emotional lability	7	0.00143915	0.00112577	1.27837	0.201244	0.423406	0.1998	0.810875
PGS000247	Kallikrein-11 (hK11) serum levels	HP:0001575	Emotional lability	7	-0.00199891	0.00114075	-1.75228	0.0798544	0.483864	0.0776	0.810875
PGS000254	Interleukin-8 (IL-8) serum levels	HP:0001575	Emotional lability	7	-0.00129035	0.00111914	-1.15299	0.249032	0.410564	0.2542	0.810875
PGS000255	Pro-interleukin-16 (IL16) serum levels	HP:0001575	Emotional lability	7	0.00162987	0.0011269	1.44633	0.148218	0.442677	0.1337	0.810875
PGS000256	Melusin (ITGB1BP2) serum levels	HP:0001575	Emotional lability	7	-0.00132501	0.00112436	-1.17846	0.238733	0.413066	0.2433	0.810875
PGS000273	Proteinase-activated receptor 1 (PAR-1) serum levels	HP:0001575	Emotional lability	7	-0.00150185	0.00110689	-1.35682	0.174967	0.432113	0.1769	0.810875
PGS000277	P-selectin glycoprotein ligand 1 (PSGL-1) serum levels	HP:0001575	Emotional lability	7	0.00192366	0.00110568	1.73979	0.0820257	0.482028	0.0819	0.810875
PGS000278	Pentraxin-related protein PTX3 (PTX3) serum levels	HP:0001575	Emotional lability	7	0.00127821	0.00111049	1.15103	0.249836	0.410374	0.2424	0.810875
PGS000287	Tumor necrosis factor receptor 1 (TNF-R1) serum levels	HP:0001575	Emotional lability	7	-0.00137788	0.00111876	-1.23161	0.218217	0.418463	0.2166	0.810875
PGS000291	TNF-related apoptosis-inducing ligand receptor 2 (TRAIL-R2) serum levels	HP:0001575	Emotional lability	7	0.00152112	0.00109117	1.39402	0.163443	0.436422	0.151	0.810875
PGS000292	TNF-related activation-induced cytokine (TRANCE) serum levels	HP:0001575	Emotional lability	7	-0.00122117	0.00111953	-1.09078	0.275479	0.404684	0.2807	0.810875
PGS000294	Vascular endothelial growth factor A (VEGF-A) serum levels	HP:0001575	Emotional lability	7	0.00122039	0.00112879	1.08115	0.27974	0.403803	0.2734	0.810875
PGS000295	Vascular endothelial growth factor D (VEGF-D) serum levels	HP:0001575	Emotional lability	7	-0.00151123	0.00110683	-1.36537	0.172268	0.433092	0.1673	0.810875
PGS000315	Immunoglobulin E (IgE)	HP:0001575	Emotional lability	7	0.00200814	0.00112922	1.77834	0.0754761	0.487734	0.0765	0.810875
PGS000321	Serum testosterone levels	HP:0001575	Emotional lability	7	-0.00154619	0.00112779	-1.37099	0.170507	0.433741	0.1767	0.810875
PGS000324	Enthesitis-related Juvenile Idiophatic Arthritis	HP:0001575	Emotional lability	7	-0.0010616	0.00113868	-0.932309	0.351272	0.391173	0.2184	0.810875
PGS000351	Invasive epithelial ovarian cancer	HP:0001575	Emotional lability	7	-0.00137659	0.00110691	-1.24364	0.213756	0.419716	0.2177	0.810875
PGS000352	High grade serous ovarian cancer	HP:0001575	Emotional lability	7	-0.00141311	0.00110497	-1.27886	0.201071	0.423459	0.2062	0.810875
PGS000354	Any Cancer	HP:0001575	Emotional lability	7	-0.001222	0.00110977	-1.10114	0.27095	0.40564	0.2726	0.810875
PGS000361	Cancer of larynx	HP:0001575	Emotional lability	7	0.00142203	0.00112274	1.26657	0.205435	0.422141	0.2023	0.810875
PGS000366	Cancer of esophagus	HP:0001575	Emotional lability	7	-0.00143008	0.00111675	-1.28058	0.200468	0.423644	0.2052	0.810875
PGS000430	Melanomas of skin (diagnosis or history)	HP:0001575	Emotional lability	7	-0.00137073	0.00110193	-1.24394	0.213646	0.419748	0.2067	0.810875
PGS000446	Basal cell carcinoma	HP:0001575	Emotional lability	7	0.00148828	0.00112637	1.32131	0.186527	0.428107	0.1853	0.810875
PGS000460	Squamous cell carcinoma	HP:0001575	Emotional lability	7	0.00129261	0.00111629	1.15795	0.247002	0.411047	0.2539	0.810875
PGS000543	Cancer of other female genital organs	HP:0001575	Emotional lability	7	0.00158165	0.00115099	1.37416	0.169523	0.434106	0.1623	0.810875
PGS000546	Malignant neoplasm of ovary	HP:0001575	Emotional lability	7	0.00173936	0.00112012	1.55284	0.120596	0.456125	0.1157	0.810875
PGS000584	Cancer of prostate	HP:0001575	Emotional lability	7	0.00206005	0.00112291	1.83456	0.0666968	0.496276	0.0677	0.810875
PGS000605	Malignant neoplasm of kidney, except pelvis	HP:0001575	Emotional lability	7	-0.00120002	0.0011143	-1.07692	0.281625	0.403418	0.2779	0.810875
PGS000618	Cancer of brain and nervous system	HP:0001575	Emotional lability	7	-0.00134783	0.00109222	-1.23403	0.217316	0.418713	0.2163	0.810875
PGS000634	Thyroid cancer	HP:0001575	Emotional lability	7	-0.0017164	0.00112884	-1.5205	0.12852	0.451941	0.1351	0.810875
PGS000666	Body surface area-indexed left ventricular end-systolic volume	HP:0001575	Emotional lability	7	0.00111592	0.0011068	1.00823	0.313446	0.397382	0.3101	0.810875
PGS000681	Direct bilirubin [umol/L]	HP:0001575	Emotional lability	7	-0.00288608	0.00111744	-2.58275	0.00986104	0.635083	0.01	0.810875
PGS000696	Testosterone [nmol/L]	HP:0001575	Emotional lability	7	-0.00196086	0.00112718	-1.73961	0.0820574	0.482002	0.0779	0.810875
PGS000703	Angina	HP:0001575	Emotional lability	7	0.00190297	0.00110713	1.71883	0.085776	0.478978	0.0831	0.810875
PGS000708	Kidney failure	HP:0001575	Emotional lability	7	0.00167946	0.00110869	1.51482	0.129952	0.451215	0.1285	0.810875
PGS000710	Myocardial infarction	HP:0001575	Emotional lability	7	0.00165179	0.00110427	1.49582	0.134834	0.448808	0.1334	0.810875
PGS000717	Adult life body size	HP:0001575	Emotional lability	7	0.00149733	0.0011107	1.3481	0.177756	0.431119	0.1711	0.810875
PGS000718	Beta-blocker survival benefit	HP:0001575	Emotional lability	7	-0.00213586	0.00112284	-1.9022	0.0572665	0.506906	0.0615	0.810875
PGS000728	Chronic kidney disease	HP:0001575	Emotional lability	7	-0.00126296	0.00115454	-1.09391	0.274108	0.404971	0.266	0.810875
PGS000738	Vitiligo	HP:0001575	Emotional lability	7	0.00136559	0.00113456	1.20363	0.228854	0.415592	0.2302	0.810875
PGS000769	Response to bronchodilator (albutamol)	HP:0001575	Emotional lability	7	-0.00132886	0.00111834	-1.18824	0.234858	0.414041	0.2334	0.810875
PGS000819	Diabetic retinopathy	HP:0001575	Emotional lability	7	0.00237836	0.00108633	2.18935	0.0286686	0.556284	0.0282	0.810875
PGS000829	Body mass index (male)	HP:0001575	Emotional lability	7	0.00175684	0.00106314	1.65249	0.0985668	0.469568	0.0979	0.810875
PGS000830	Body mass index (female)	HP:0001575	Emotional lability	7	0.00136951	0.00109278	1.25324	0.210244	0.420726	0.2051	0.810875
PGS000837	Insulin sensitivity index	HP:0001575	Emotional lability	7	-0.00294554	0.00111447	-2.64299	0.00827197	0.648283	0.0082	0.810875
PGS000843	WHR adjusted for BMI	HP:0001575	Emotional lability	7	0.0013283	0.00111495	1.19136	0.233633	0.414354	0.2338	0.810875
PGS000844	Predicted visceral adipose tissue	HP:0001575	Emotional lability	7	0.00160972	0.00109427	1.47105	0.141411	0.445714	0.136	0.810875
PGS000903	Parkinson's disease	HP:0001575	Emotional lability	7	0.00142825	0.00110516	1.29235	0.196362	0.42492	0.1925	0.810875
PGS000906	Longevity	HP:0001575	Emotional lability	7	-0.00185083	0.00110288	-1.67819	0.0934423	0.47317	0.0918	0.810875
PGS000909	Headache	HP:0001575	Emotional lability	7	0.00153839	0.00110325	1.39442	0.163322	0.436469	0.1606	0.810875
PGS000924	Disorders of porphyrin and bilirubin metabolism (time-to-event)	HP:0001575	Emotional lability	7	-0.00281838	0.00112296	-2.50978	0.0121469	0.619495	0.012	0.810875
PGS000925	Unspecified acute lower respiratory infection (time-to-event)	HP:0001575	Emotional lability	7	0.00162829	0.00111034	1.46648	0.142651	0.445148	0.1458	0.810875
PGS000930	Blood clot (diagnosed by doctor)	HP:0001575	Emotional lability	7	0.00166501	0.00110527	1.50642	0.132092	0.450148	0.1336	0.810875
PGS000945	Dementia in alzheimer's disease (time-to-event)	HP:0001575	Emotional lability	7	-0.00152309	0.00115087	-1.32343	0.185822	0.428343	0.175	0.810875
PGS000946	Unspecified dementia (time-to-event)	HP:0001575	Emotional lability	7	-0.0011746	0.00114778	-1.02337	0.306239	0.398678	0.32	0.810875
PGS000953	Left heel broadband ultrasound attenuation	HP:0001575	Emotional lability	7	-0.00117227	0.0011378	-1.0303	0.302976	0.399278	0.3002	0.810875
PGS000955	Right heel broadband ultrasound attenuation	HP:0001575	Emotional lability	7	-0.00271235	0.00113768	-2.38411	0.0171987	0.593687	0.0169	0.810875
PGS000956	Right heel quantitative ultrasound index (QUI), direct entry	HP:0001575	Emotional lability	7	-0.00235171	0.00113278	-2.07606	0.0379964	0.53598	0.0357	0.810875
PGS000958	Essential hypertension	HP:0001575	Emotional lability	7	-0.00118637	0.00109052	-1.0879	0.27675	0.404419	0.2771	0.810875
PGS000963	Follicular cysts of skin and subcutaneous tissue (time-to-event)	HP:0001575	Emotional lability	7	0.00111855	0.00112951	0.990301	0.322128	0.395872	0.2429	0.810875
PGS000964	Slipped disc	HP:0001575	Emotional lability	7	0.00118598	0.00110526	1.07303	0.283365	0.403066	0.283	0.810875
PGS000965	Hypothyroidism/myxoedema	HP:0001575	Emotional lability	7	0.0014087	0.0011153	1.26307	0.20669	0.421768	0.2019	0.810875
PGS000989	Reticulocyte %	HP:0001575	Emotional lability	7	0.00110285	0.00108956	1.0122	0.311545	0.39772	0.3043	0.810875
PGS000994	Tea intake	HP:0001575	Emotional lability	7	-0.00189422	0.00113631	-1.66699	0.0956492	0.471593	0.0933	0.810875
PGS000997	Diverticular disease of intestine (time-to-event)	HP:0001575	Emotional lability	7	-0.00264817	0.00114103	-2.32085	0.0203795	0.581191	0.0209	0.810875
PGS000999	Comparative body size at age 10	HP:0001575	Emotional lability	7	0.00187801	0.00108364	1.73306	0.0832147	0.481045	0.0857	0.810875
PGS001003	Number of medications taken	HP:0001575	Emotional lability	7	0.00222458	0.00109915	2.0239	0.0430924	0.526993	0.043	0.810875
PGS001005	Number of self reported cancers	HP:0001575	Emotional lability	7	-0.00196767	0.00113678	-1.73093	0.0835954	0.480734	0.0844	0.810875
PGS001006	Weight change compared with 1 year ago	HP:0001575	Emotional lability	7	0.00148033	0.0011224	1.3189	0.18733	0.42784	0.1933	0.810875
PGS001007	Age at first sexual intercourse	HP:0001575	Emotional lability	7	-0.00295688	0.0011145	-2.65309	0.00802912	0.650526	0.0091	0.810875
PGS001009	PEF	HP:0001575	Emotional lability	7	0.00207792	0.0011217	1.85246	0.0640838	0.499053	0.0612	0.810875
PGS001010	PEF pred. ratio	HP:0001575	Emotional lability	7	0.00238254	0.00112775	2.11264	0.0347358	0.54242	0.035	0.810875
PGS001017	Suffer from 'nerves'	HP:0001575	Emotional lability	7	0.00125942	0.00111771	1.12679	0.259945	0.408048	0.2695	0.810875
PGS001025	Nonrheumatic aortic valve disorders (time-to-event)	HP:0001575	Emotional lability	7	0.00177552	0.00111502	1.59236	0.111437	0.461357	0.1161	0.810875
PGS001027	Internal derangement of knee (time-to-event)	HP:0001575	Emotional lability	7	0.00139926	0.00112308	1.24591	0.212921	0.419955	0.206	0.810875
PGS001029	Other disorders of cornea (time-to-event)	HP:0001575	Emotional lability	7	0.00137484	0.00112474	1.22236	0.221694	0.417506	0.2214	0.810875
PGS001036	Epstein Barr virus nuclear antigen 1 IgG seropositivity	HP:0001575	Emotional lability	7	-0.00144795	0.00111236	-1.30169	0.193148	0.425941	0.1998	0.810875
PGS001039	Right heel bone mineral density (BMD) T-score, automated	HP:0001575	Emotional lability	7	-0.00235224	0.00113277	-2.07654	0.0379518	0.536064	0.0384	0.810875
PGS001042	Thyrotoxicosis [hyperthyroidism] (time-to-event)	HP:0001575	Emotional lability	7	0.00113074	0.0011144	1.01466	0.310374	0.39793	0.3109	0.810875
PGS001043	Hyperthyroidism, thyrotoxicosis	HP:0001575	Emotional lability	7	0.00126934	0.0011159	1.1375	0.255443	0.40907	0.2625	0.810875
PGS001076	Eosinophill %	HP:0001575	Emotional lability	7	-0.00113642	0.00110015	-1.03297	0.301725	0.39951	0.306	0.810875
PGS001080	Freq. of tiredness / lethargy in last 2 weeks	HP:0001575	Emotional lability	7	0.00256349	0.00109901	2.33255	0.0197551	0.583477	0.0181	0.810875
PGS001082	MC VP1 antigen for Merkel Cell Polyomavirus	HP:0001575	Emotional lability	7	0.00144118	0.00111223	1.29575	0.195188	0.42529	0.1923	0.810875
PGS001099	Spherical power (left eye)	HP:0001575	Emotional lability	7	0.00121113	0.00109706	1.10398	0.269715	0.405904	0.2693	0.810875
PGS001102	Body fat percentage (left arm)	HP:0001575	Emotional lability	7	0.00247162	0.0011056	2.23555	0.0254744	0.56487	0.0264	0.810875
PGS001103	Body fat percentage (left leg)	HP:0001575	Emotional lability	7	0.00202385	0.00110097	1.83824	0.0661519	0.496846	0.0693	0.810875
PGS001104	Body fat percentage (right leg)	HP:0001575	Emotional lability	7	0.00217265	0.0010993	1.97639	0.0482265	0.519004	0.0476	0.810875
PGS001105	Body fat percentage (trunk fat)	HP:0001575	Emotional lability	7	0.00238159	0.00112137	2.12383	0.0337879	0.544411	0.0307	0.810875
PGS001106	Percentage of right arm fat	HP:0001575	Emotional lability	7	0.00272738	0.00110612	2.46572	0.0137442	0.610297	0.013	0.810875
PGS001114	Ibuprofen use self-reported	HP:0001575	Emotional lability	7	0.00269876	0.00111618	2.41785	0.0156877	0.600486	0.0162	0.810875
PGS001115	Paracetamol use self-reported	HP:0001575	Emotional lability	7	0.00155056	0.0011107	1.39602	0.16284	0.436657	0.1633	0.810875
PGS001118	Taking other prescription medications	HP:0001575	Emotional lability	7	0.00135304	0.00113162	1.19566	0.231948	0.414787	0.2385	0.810875
PGS001127	Never Smoker	HP:0001575	Emotional lability	7	-0.00139444	0.00111417	-1.25155	0.210858	0.420548	0.2046	0.810875
PGS001132	Family history of chronic bronchitis/emphysema	HP:0001575	Emotional lability	7	-0.00171537	0.0011081	-1.54802	0.121751	0.455496	0.1208	0.810875
PGS001140	Seborrheic keratosis (time-to-event)	HP:0001575	Emotional lability	7	0.00147673	0.00110229	1.33969	0.180476	0.430167	0.1819	0.810875
PGS001143	Volume of grey matter in Parietal Operculum Cortex (R)	HP:0001575	Emotional lability	7	0.00128285	0.00110372	1.1623	0.245231	0.411473	0.2447	0.810875
PGS001144	Arm fat mass (L)	HP:0001575	Emotional lability	7	0.00251484	0.00109311	2.30062	0.0214995	0.577266	0.0234	0.810875
PGS001145	Arm fat mass (R)	HP:0001575	Emotional lability	7	0.00257699	0.00109219	2.35947	0.0183819	0.588779	0.0216	0.810875
PGS001146	Arm fat-free mass (R)	HP:0001575	Emotional lability	7	0.00146335	0.00110123	1.32884	0.18403	0.428947	0.1826	0.810875
PGS001147	Leg fat mass (R)	HP:0001575	Emotional lability	7	0.00257723	0.00109627	2.35091	0.0188091	0.587087	0.0162	0.810875
PGS001148	Trunk fat mass	HP:0001575	Emotional lability	7	0.00214298	0.00110953	1.93144	0.053548	0.511619	0.0527	0.810875
PGS001153	Folic acid or folate (Vitamin B9)	HP:0001575	Emotional lability	7	-0.00161184	0.00111018	-1.45187	0.146669	0.443354	0.1458	0.810875
PGS001155	Impedance (left leg)	HP:0001575	Emotional lability	7	-0.00115773	0.00109562	-1.05669	0.290763	0.401599	0.2939	0.810875
PGS001157	Impedance (right leg)	HP:0001575	Emotional lability	7	-0.00137747	0.00109525	-1.25767	0.208634	0.421195	0.2078	0.810875
PGS001158	Left leg mass (predicted)	HP:0001575	Emotional lability	7	0.00114968	0.00109462	1.05031	0.293685	0.401032	0.3016	0.810875
PGS001161	Whole body impedance	HP:0001575	Emotional lability	7	-0.00117024	0.00110681	-1.05731	0.290478	0.401654	0.2954	0.810875
PGS001165	Arm fat free mass (L)	HP:0001575	Emotional lability	7	0.00111943	0.00110361	1.01434	0.310525	0.397903	0.3104	0.810875
PGS001166	Leg fat free mass (L)	HP:0001575	Emotional lability	7	0.00111219	0.00109514	1.01557	0.309937	0.398008	0.3015	0.810875
PGS001172	Eosinophill count	HP:0001575	Emotional lability	7	-0.00120968	0.00110603	-1.09371	0.274192	0.404954	0.2789	0.810875
PGS001180	Lung function (FEV1/FVC)	HP:0001575	Emotional lability	7	0.00238223	0.00112775	2.11236	0.0347598	0.54237	0.0354	0.810875
PGS001181	Other hypothyroidism (time-to-event)	HP:0001575	Emotional lability	7	0.00133688	0.0011078	1.20679	0.227633	0.415913	0.2274	0.810875
PGS001192	Gonarthrosis [arthrosis of knee] (time-to-event)	HP:0001575	Emotional lability	7	0.0015871	0.00110555	1.43557	0.151257	0.441372	0.1531	0.810875
PGS001230	Body weight	HP:0001575	Emotional lability	7	0.00163538	0.00109422	1.49457	0.135161	0.44865	0.1357	0.810875
PGS001233	Heart rate (AR)	HP:0001575	Emotional lability	7	0.00120114	0.0011053	1.08672	0.277273	0.404311	0.2759	0.810875
PGS001234	Left arm mass (predicted)	HP:0001575	Emotional lability	7	0.00133686	0.00110669	1.20798	0.227177	0.416034	0.2252	0.810875
PGS001235	Right arm mass (predicted)	HP:0001575	Emotional lability	7	0.00147937	0.00110254	1.34178	0.179795	0.430404	0.1887	0.810875
PGS001236	Lung function (FEV1)	HP:0001575	Emotional lability	7	0.00154058	0.00112876	1.36484	0.172432	0.433032	0.1665	0.810875
PGS001242	Ankle spacing width (L)	HP:0001575	Emotional lability	7	0.00120383	0.001096	1.09838	0.272149	0.405385	0.2697	0.810875
PGS001255	Otosclerosis (time-to-event)	HP:0001575	Emotional lability	7	-0.00119328	0.0011007	-1.08411	0.278425	0.404073	0.2775	0.810875
PGS001277	PE +/- DVT	HP:0001575	Emotional lability	7	0.00149445	0.00109761	1.36155	0.173468	0.432655	0.1673	0.810875
PGS001279	previously: Blood clot in the lung	HP:0001575	Emotional lability	7	0.00161086	0.00110572	1.45685	0.145292	0.443963	0.1401	0.810875
PGS001280	PE (time-to-event)	HP:0001575	Emotional lability	7	0.00156665	0.00109804	1.42677	0.153778	0.440312	0.1486	0.810875
PGS001282	Migraine (time-to-event)	HP:0001575	Emotional lability	7	0.00117655	0.00113119	1.0401	0.2984	0.400133	0.2985	0.810875
PGS001284	Allergic disease (hay fever, allergic rhinitis, or eczema)	HP:0001575	Emotional lability	7	-0.00114171	0.00112649	-1.01351	0.310921	0.397832	0.3156	0.810875
PGS001287	Psoriatic arthropathy	HP:0001575	Emotional lability	7	-0.00116218	0.00111266	-1.0445	0.296359	0.40052	0.301	0.810875
PGS001292	Family history of prostate cancer	HP:0001575	Emotional lability	7	0.00186171	0.00112282	1.65808	0.0974348	0.470346	0.1012	0.810875
PGS001294	Non-insulin-dependent diabetes (time-to-event)	HP:0001575	Emotional lability	7	0.0025152	0.00111403	2.25776	0.0240516	0.569061	0.0224	0.810875
PGS001298	Obesity (time-to-event)	HP:0001575	Emotional lability	7	0.00191258	0.00111048	1.7223	0.0851455	0.479481	0.0917	0.810875
PGS001314	Acute myocardial infarction (time-to-event)	HP:0001575	Emotional lability	7	0.00115565	0.00110149	1.04917	0.294207	0.400932	0.2902	0.810875
PGS001324	Family history of high blood pressure	HP:0001575	Emotional lability	7	-0.00186707	0.00110867	-1.68406	0.0923017	0.474	0.0914	0.810875
PGS001327	Diabetes	HP:0001575	Emotional lability	7	0.00156533	0.00112008	1.39752	0.162389	0.436833	0.1612	0.810875
PGS001328	Family history of diabetes	HP:0001575	Emotional lability	7	0.00139426	0.00112058	1.24423	0.213539	0.419778	0.2153	0.810875
PGS001329	Unspecified diabetes mellitus (time-to-event)	HP:0001575	Emotional lability	7	0.00139745	0.00111566	1.25258	0.210482	0.420657	0.2097	0.810875
PGS001347	Family history of Alzheimer's/dementia	HP:0001575	Emotional lability	7	-0.00120568	0.00115076	-1.04773	0.294872	0.400804	0.2892	0.810875
PGS001350	Fasting glucose	HP:0001575	Emotional lability	7	-0.00113931	0.00113391	-1.00476	0.315113	0.397088	0.3207	0.810875
PGS001351	Fasting insulin	HP:0001575	Emotional lability	7	0.0014493	0.00111426	1.30068	0.193494	0.42583	0.1888	0.810875
PGS001359	3mm strong meridian (L)	HP:0001575	Emotional lability	7	-0.00186412	0.00110846	-1.68172	0.0927548	0.473669	0.0947	0.810875
PGS001360	3mm strong meridian (R)	HP:0001575	Emotional lability	7	-0.00111719	0.00110707	-1.00914	0.313012	0.397459	0.3188	0.810875
PGS001362	3mm weak meridian (L)	HP:0001575	Emotional lability	7	-0.0013181	0.0011062	-1.19156	0.233554	0.414374	0.2326	0.810875
PGS001363	3mm weak meridian (R)	HP:0001575	Emotional lability	7	-0.00116608	0.00111232	-1.04833	0.294594	0.400857	0.297	0.810875
PGS001364	6mm cylindrical power angle (L)	HP:0001575	Emotional lability	7	-0.00117319	0.00110962	-1.05729	0.290486	0.401653	0.2845	0.810875
PGS001365	6mm strong meridian (L)	HP:0001575	Emotional lability	7	-0.00147301	0.00111163	-1.32508	0.185271	0.428528	0.1876	0.810875
PGS001367	6mm weak meridian (L)	HP:0001575	Emotional lability	7	-0.00157236	0.00110441	-1.4237	0.154664	0.439943	0.1502	0.810875
PGS001368	6mm weak meridian (R)	HP:0001575	Emotional lability	7	-0.00122867	0.00110233	-1.11462	0.265128	0.406899	0.2746	0.810875
PGS001369	Acute appendicitis (time-to-event)	HP:0001575	Emotional lability	7	-0.00187424	0.00111364	-1.68298	0.0925103	0.473848	0.0939	0.810875
PGS001373	Age started wearing glasses or contact lenses	HP:0001575	Emotional lability	7	0.00115861	0.00110696	1.04665	0.295366	0.40071	0.2954	0.810875
PGS001379	Body surface area	HP:0001575	Emotional lability	7	0.00149641	0.00111275	1.34479	0.178822	0.430744	0.1787	0.810875
PGS001380	Corneal hysteresis (L)	HP:0001575	Emotional lability	7	-0.00203027	0.00111594	-1.81933	0.0689875	0.493936	0.0726	0.810875
PGS001381	Corneal hysteresis (R)	HP:0001575	Emotional lability	7	-0.00148421	0.00111988	-1.32532	0.185192	0.428555	0.1844	0.810875
PGS001382	Corneal resistance factor (L)	HP:0001575	Emotional lability	7	-0.0020917	0.00110183	-1.89839	0.0577664	0.506297	0.058	0.810875
PGS001383	Corneal resistance factor (R)	HP:0001575	Emotional lability	7	-0.00192238	0.0011148	-1.72442	0.0847629	0.479788	0.0826	0.810875
PGS001386	Degree bothered by pain in arms/legs/joints in the past 3 months	HP:0001575	Emotional lability	7	0.00182242	0.00112372	1.62177	0.104985	0.465335	0.1032	0.810875
PGS001387	Degree bothered by urinary frequency/bladder irritability in the last 3 months	HP:0001575	Emotional lability	7	0.00193828	0.00110268	1.75779	0.0789118	0.484677	0.0806	0.810875
PGS001397	Frequency of walking for pleasure in last 4 weeks	HP:0001575	Emotional lability	7	0.00140239	0.00111239	1.2607	0.207541	0.421516	0.2129	0.810875
PGS001401	Health satisfaction	HP:0001575	Emotional lability	7	0.00215729	0.00111009	1.94335	0.0520929	0.513558	0.05	0.810875
PGS001404	Heel bone mineral density (BMD) (R)	HP:0001575	Emotional lability	7	-0.00232266	0.00113712	-2.04258	0.041205	0.530185	0.0389	0.810875
PGS001411	Intra-ocular pressure, Goldmann-correlated (L)	HP:0001575	Emotional lability	7	-0.00131941	0.00111859	-1.17953	0.238306	0.413173	0.236	0.810875
PGS001417	Mean FA in body of corpus callosum on FA skeleton	HP:0001575	Emotional lability	7	-0.0019981	0.00113104	-1.7666	0.0774233	0.485983	0.0807	0.810875
PGS001422	Mean FA in cingulum hippocampus on FA skeleton (R)	HP:0001575	Emotional lability	7	0.00122785	0.00111964	1.09664	0.272911	0.405224	0.2741	0.810875
PGS001423	Mean FA in corticospinal tract on FA skeleton (R)	HP:0001575	Emotional lability	7	-0.00185103	0.00109552	-1.68965	0.0912276	0.474793	0.0932	0.810875
PGS001425	Mean FA in fornix cres+stria terminalis on FA skeleton (R)	HP:0001575	Emotional lability	7	-0.00157335	0.00112057	-1.40406	0.160432	0.437605	0.159	0.810875
PGS001427	Mean FA in genu of corpus callosum on FA skeleton	HP:0001575	Emotional lability	7	-0.00147436	0.00114597	-1.28656	0.198373	0.424291	0.1918	0.810875
PGS001428	Mean FA in inferior cerebellar peduncle on FA skeleton (R)	HP:0001575	Emotional lability	7	-0.00152234	0.0010937	-1.39192	0.164077	0.436176	0.1696	0.810875
PGS001429	Mean FA in middle cerebellar peduncle on FA skeleton	HP:0001575	Emotional lability	7	-0.00183777	0.00112765	-1.62973	0.103291	0.466424	0.0988	0.810875
PGS001430	Mean FA in posterior limb of internal capsule on FA skeleton (L)	HP:0001575	Emotional lability	7	-0.00340433	0.00109807	-3.10028	0.00195613	0.758281	0.002	0.810875
PGS001431	Mean FA in posterior limb of internal capsule on FA skeleton (R)	HP:0001575	Emotional lability	7	-0.00157991	0.00111659	-1.41495	0.157216	0.438897	0.151	0.810875
PGS001443	Mean FA in superior fronto-occipital fasciculus on FA skeleton (L)	HP:0001575	Emotional lability	7	0.00149817	0.00110321	1.358	0.174592	0.432248	0.1689	0.810875
PGS001447	Mean FA in tapetum on FA skeleton (L)	HP:0001575	Emotional lability	7	-0.00117008	0.00112322	-1.04172	0.297649	0.400275	0.3045	0.810875
PGS001448	Mean FA in tapetum on FA skeleton (R)	HP:0001575	Emotional lability	7	-0.00218591	0.00110568	-1.97698	0.0481597	0.519102	0.0472	0.810875
PGS001455	Mean ICVF in cerebral peduncle on FA skeleton (L)	HP:0001575	Emotional lability	7	-0.00156772	0.00111557	-1.40531	0.16006	0.437753	0.1555	0.810875
PGS001470	Mean ICVF in medial lemniscus on FA skeleton (R)	HP:0001575	Emotional lability	7	-0.00205922	0.00110509	-1.8634	0.0625299	0.500762	0.0667	0.810875
PGS001471	Mean ICVF in middle cerebellar peduncle on FA skeleton	HP:0001575	Emotional lability	7	0.0013558	0.00110433	1.22771	0.219677	0.418059	0.2191	0.810875
PGS001478	Mean ICVF in retrolenticular part of internal capsule on FA skeleton (L)	HP:0001575	Emotional lability	7	0.00138651	0.00112353	1.23406	0.217304	0.418717	0.2173	0.810875
PGS001484	Mean ICVF in superior corona radiata on FA skeleton (L)	HP:0001575	Emotional lability	7	0.00147823	0.00110251	1.34079	0.180118	0.430291	0.175	0.810875
PGS001493	Mean ISOVF in anterior corona radiata on FA skeleton (L)	HP:0001575	Emotional lability	7	-0.00140345	0.00112599	-1.24642	0.212734	0.420008	0.2122	0.810875
PGS001494	Mean ISOVF in anterior corona radiata on FA skeleton (R)	HP:0001575	Emotional lability	7	-0.00228352	0.00111795	-2.04259	0.0412036	0.530187	0.0414	0.810875
PGS001495	Mean ISOVF in body of corpus callosum on FA skeleton	HP:0001575	Emotional lability	7	0.00125532	0.00114932	1.09223	0.274842	0.404817	0.2805	0.810875
PGS001502	Mean ISOVF in sagittal stratum on FA skeleton (L)	HP:0001575	Emotional lability	7	-0.00211919	0.00111961	-1.8928	0.0585069	0.505405	0.0591	0.810875
PGS001503	Mean ISOVF in sagittal stratum on FA skeleton (R)	HP:0001575	Emotional lability	7	-0.00140021	0.00109968	-1.27328	0.203043	0.422859	0.2024	0.810875
PGS001506	Mean ISOVF in superior corona radiata on FA skeleton (R)	HP:0001575	Emotional lability	7	-0.00129023	0.00113202	-1.13976	0.254501	0.409287	0.2513	0.810875
PGS001507	Median T2star in caudate (L)	HP:0001575	Emotional lability	7	-0.00172	0.00111591	-1.54134	0.123367	0.454628	0.1232	0.810875
PGS001508	Median T2star in caudate (R)	HP:0001575	Emotional lability	7	-0.00166937	0.0011199	-1.49064	0.136191	0.448156	0.1333	0.810875
PGS001513	Median T2star in thalamus (R)	HP:0001575	Emotional lability	7	0.00146193	0.00111128	1.31554	0.188457	0.427466	0.1872	0.810875
PGS001519	Position of pulse wave notch	HP:0001575	Emotional lability	7	-0.00193169	0.00110908	-1.74171	0.0816893	0.482309	0.0803	0.810875
PGS001522	Psoriatic and enteropathic arthropathies (time-to-event)	HP:0001575	Emotional lability	7	-0.00139562	0.00109618	-1.27316	0.203086	0.422846	0.204	0.810875
PGS001531	Speed of sound through heel (R)	HP:0001575	Emotional lability	7	-0.00204669	0.00112843	-1.81374	0.0698437	0.493083	0.0661	0.810875
PGS001539	Volume of brain stem + 4th ventricle	HP:0001575	Emotional lability	7	0.00108535	0.00109208	0.993838	0.320403	0.396168	0.321	0.810875
PGS001541	Volume of brain, grey+white matter (normalised for head size)	HP:0001575	Emotional lability	7	0.00153935	0.00111681	1.37835	0.168226	0.434592	0.1734	0.810875
PGS001542	Volume of caudate (L)	HP:0001575	Emotional lability	7	0.00147487	0.00111828	1.31888	0.187338	0.427837	0.1851	0.810875
PGS001549	Volume of grey matter in Central Opercular Cortex (R)	HP:0001575	Emotional lability	7	0.00113547	0.00111075	1.02226	0.306763	0.398583	0.314	0.810875
PGS001555	Volume of grey matter in Crus II Cerebellum (R)	HP:0001575	Emotional lability	7	0.00115257	0.00115478	0.998084	0.31834	0.396524	0.3197	0.810875
PGS001556	Volume of grey matter in Cuneal Cortex (R)	HP:0001575	Emotional lability	7	0.00123056	0.00111564	1.103	0.270138	0.405813	0.2745	0.810875
PGS001558	Volume of grey matter in Frontal Orbital Cortex (L)	HP:0001575	Emotional lability	7	-0.0012272	0.00110208	-1.11353	0.265594	0.406797	0.2605	0.810875
PGS001560	Volume of grey matter in Frontal Pole (L)	HP:0001575	Emotional lability	7	0.00226607	0.00111442	2.03341	0.0421229	0.528614	0.0416	0.810875
PGS001561	Volume of grey matter in Heschl's Gyrus (includes H1 and H2) (L)	HP:0001575	Emotional lability	7	0.00131215	0.00109311	1.20038	0.230112	0.415263	0.2298	0.810875
PGS001562	Volume of grey matter in Heschl's Gyrus (includes H1 and H2) (R)	HP:0001575	Emotional lability	7	0.00124359	0.0011145	1.11582	0.264611	0.407012	0.2608	0.810875
PGS001567	Volume of grey matter in Inferior Frontal Gyrus, pars triangularis (R)	HP:0001575	Emotional lability	7	-0.0012136	0.00112749	-1.07637	0.281871	0.403368	0.282	0.810875
PGS001573	Volume of grey matter in IX Cerebellum (R)	HP:0001575	Emotional lability	7	0.00209339	0.00110049	1.90224	0.0572614	0.506912	0.0542	0.810875
PGS001575	Volume of grey matter in Lateral Occipital Cortex, superior division (R)	HP:0001575	Emotional lability	7	-0.00116056	0.00111191	-1.04376	0.296704	0.400454	0.3014	0.810875
PGS001577	Volume of grey matter in Middle Frontal Gyrus (L)	HP:0001575	Emotional lability	7	0.00124476	0.0011215	1.10991	0.26715	0.406458	0.2622	0.810875
PGS001578	Volume of grey matter in Middle Frontal Gyrus (R)	HP:0001575	Emotional lability	7	-0.00137623	0.00112305	-1.22544	0.220531	0.417824	0.2255	0.810875
PGS001579	Volume of grey matter in Middle Temporal Gyrus, posterior division (R)	HP:0001575	Emotional lability	7	-0.00145013	0.00112544	-1.2885	0.197699	0.424501	0.1881	0.810875
PGS001581	Volume of grey matter in Occipital Pole (R)	HP:0001575	Emotional lability	7	-0.00205867	0.0011164	-1.84403	0.0653032	0.497742	0.0657	0.810875
PGS001583	Volume of grey matter in Parahippocampal Gyrus, anterior division (L)	HP:0001575	Emotional lability	7	0.00148934	0.00110854	1.34351	0.179236	0.430599	0.1794	0.810875
PGS001585	Volume of grey matter in Parahippocampal Gyrus, posterior division (L)	HP:0001575	Emotional lability	7	-0.00113417	0.00109608	-1.03475	0.300893	0.399665	0.3003	0.810875
PGS001593	Volume of grey matter in Putamen (L)	HP:0001575	Emotional lability	7	0.00271002	0.00110012	2.46337	0.0138344	0.609811	0.0151	0.810875
PGS001594	Volume of grey matter in Putamen (R)	HP:0001575	Emotional lability	7	0.00282121	0.00111641	2.52703	0.011568	0.623139	0.015	0.810875
PGS001597	Volume of grey matter in Superior Frontal Gyrus (L)	HP:0001575	Emotional lability	7	-0.00117915	0.00108318	-1.08859	0.276443	0.404483	0.2772	0.810875
PGS001600	Volume of grey matter in Superior Temporal Gyrus, posterior division (L)	HP:0001575	Emotional lability	7	0.00108296	0.00110477	0.98026	0.327058	0.395038	0.3205	0.810875
PGS001602	Volume of grey matter in Supracalcarine Cortex (R)	HP:0001575	Emotional lability	7	0.00148726	0.00112077	1.327	0.184638	0.428742	0.1904	0.810875
PGS001612	Volume of grey matter in Ventral Striatum (L)	HP:0001575	Emotional lability	7	0.00136469	0.00109367	1.2478	0.212226	0.420154	0.2052	0.810875
PGS001613	Volume of grey matter in Ventral Striatum (R)	HP:0001575	Emotional lability	7	0.00202184	0.0010897	1.85541	0.0636613	0.499513	0.0534	0.810875
PGS001615	Volume of grey matter in Vermis IX Cerebellum	HP:0001575	Emotional lability	7	0.00178763	0.00109752	1.62879	0.10349	0.466296	0.1034	0.810875
PGS001619	Volume of grey matter in Vermis VIIIb Cerebellum	HP:0001575	Emotional lability	7	0.00184538	0.00111643	1.65294	0.0984763	0.46963	0.0971	0.810875
PGS001620	Volume of grey matter in Vermis X Cerebellum	HP:0001575	Emotional lability	7	0.0013627	0.0010861	1.25467	0.209721	0.420878	0.2083	0.810875
PGS001621	Volume of grey matter in VI Cerebellum (L)	HP:0001575	Emotional lability	7	0.00250007	0.00111084	2.25062	0.0245009	0.56771	0.0231	0.810875
PGS001622	Volume of grey matter in VI Cerebellum (R)	HP:0001575	Emotional lability	7	0.00180352	0.00111518	1.61725	0.105958	0.464719	0.1118	0.810875
PGS001626	Volume of grey matter in VIIIa Cerebellum (R)	HP:0001575	Emotional lability	7	0.00194025	0.00110463	1.75646	0.0791387	0.48448	0.0751	0.810875
PGS001627	Volume of grey matter in VIIIb Cerebellum (L)	HP:0001575	Emotional lability	7	0.00152562	0.00110719	1.37792	0.168359	0.434542	0.1668	0.810875
PGS001628	Volume of grey matter in VIIIb Cerebellum (R)	HP:0001575	Emotional lability	7	0.00259387	0.00112836	2.2988	0.0216032	0.576914	0.0198	0.810875
PGS001630	Volume of hippocampus (L)	HP:0001575	Emotional lability	7	0.00164679	0.00111607	1.47552	0.140206	0.446268	0.1392	0.810875
PGS001632	Volume of pallidum (R)	HP:0001575	Emotional lability	7	0.00211178	0.00110415	1.91258	0.0559227	0.508571	0.0515	0.810875
PGS001635	Volume of putamen (L)	HP:0001575	Emotional lability	7	0.00109763	0.00110244	0.995633	0.31953	0.396319	0.3188	0.810875
PGS001641	Volume of white matter (normalised for head size)	HP:0001575	Emotional lability	7	0.0018595	0.0011264	1.65083	0.0989053	0.469338	0.0944	0.810875
PGS001646	WA FA in tract anterior thalamic radiation (R)	HP:0001575	Emotional lability	7	-0.00114866	0.0011199	-1.02569	0.305143	0.398879	0.3086	0.810875
PGS001650	WA FA in tract forceps major	HP:0001575	Emotional lability	7	-0.00136128	0.00110772	-1.2289	0.219232	0.418181	0.2142	0.810875
PGS001651	WA FA in tract forceps minor	HP:0001575	Emotional lability	7	-0.00153315	0.00111609	-1.37368	0.169671	0.434051	0.1673	0.810875
PGS001653	WA FA in tract inferior fronto-occipital fasciculus (R)	HP:0001575	Emotional lability	7	-0.00199267	0.00112686	-1.76835	0.077132	0.486242	0.0844	0.810875
PGS001655	WA FA in tract inferior longitudinal fasciculus (R)	HP:0001575	Emotional lability	7	-0.00196195	0.00112122	-1.74983	0.0802778	0.483502	0.0826	0.810875
PGS001657	WA FA in tract posterior thalamic radiation (R)	HP:0001575	Emotional lability	7	-0.00264853	0.00110882	-2.38861	0.0169902	0.594587	0.0169	0.810875
PGS001667	WA ICVF in tract corticospinal tract (L)	HP:0001575	Emotional lability	7	-0.00159549	0.00110499	-1.4439	0.148899	0.442382	0.1483	0.810875
PGS001672	WA ICVF in tract inferior fronto-occipital fasciculus (R)	HP:0001575	Emotional lability	7	-0.00120703	0.00111198	-1.08549	0.277817	0.404198	0.2685	0.810875
PGS001679	WA ICVF in tract parahippocampal part of cingulum (R)	HP:0001575	Emotional lability	7	-0.00112516	0.00109645	-1.02618	0.30491	0.398921	0.3039	0.810875
PGS001681	WA ICVF in tract posterior thalamic radiation (R)	HP:0001575	Emotional lability	7	-0.00117003	0.00110982	-1.05426	0.291874	0.401382	0.3	0.810875
PGS001689	WA ISOVF in tract acoustic radiation (R)	HP:0001575	Emotional lability	7	-0.00183765	0.00111131	-1.65359	0.0983441	0.46972	0.0953	0.810875
PGS001693	WA ISOVF in tract inferior fronto-occipital fasciculus (L)	HP:0001575	Emotional lability	7	-0.00232582	0.00111023	-2.09491	0.0362852	0.539284	0.036	0.810875
PGS001696	WA ISOVF in tract inferior longitudinal fasciculus (R)	HP:0001575	Emotional lability	7	-0.00126146	0.00110234	-1.14434	0.252598	0.409727	0.2529	0.810875
PGS001697	WA ISOVF in tract posterior thalamic radiation (R)	HP:0001575	Emotional lability	7	-0.00165013	0.00111301	-1.48258	0.138319	0.447148	0.1434	0.810875
PGS001701	WA ISOVF in tract superior thalamic radiation (R)	HP:0001575	Emotional lability	7	-0.00159069	0.00111699	-1.42408	0.154554	0.439989	0.1506	0.810875
PGS001704	WA L1 in tract forceps minor	HP:0001575	Emotional lability	7	-0.00124588	0.00110255	-1.13	0.258591	0.408353	0.2597	0.810875
PGS001708	WA L1 in tract inferior longitudinal fasciculus (R)	HP:0001575	Emotional lability	7	-0.001108	0.00109833	-1.00881	0.313171	0.397431	0.3178	0.810875
PGS001718	WA L2 in tract cingulate gyrus part of cingulum (R)	HP:0001575	Emotional lability	7	-0.00146412	0.00109843	-1.33292	0.182688	0.429405	0.1804	0.810875
PGS001719	WA L2 in tract forceps major	HP:0001575	Emotional lability	7	0.00222016	0.00112369	1.97578	0.0482954	0.518903	0.0485	0.810875
PGS001721	WA L2 in tract inferior fronto-occipital fasciculus (L)	HP:0001575	Emotional lability	7	-0.00141708	0.00112007	-1.26517	0.205936	0.421992	0.203	0.810875
PGS001726	WA L2 in tract superior thalamic radiation (L)	HP:0001575	Emotional lability	7	-0.00127013	0.00111985	-1.13419	0.256828	0.408754	0.2585	0.810875
PGS001728	WA L2 in tract uncinate fasciculus (R)	HP:0001575	Emotional lability	7	-0.00117809	0.00110286	-1.06822	0.285531	0.402631	0.286	0.810875
PGS001733	WA L3 in tract cingulate gyrus part of cingulum (R)	HP:0001575	Emotional lability	7	-0.00198161	0.00109362	-1.81197	0.0701177	0.492812	0.0693	0.810875
PGS001745	WA MD in tract anterior thalamic radiation (L)	HP:0001575	Emotional lability	7	-0.00115459	0.001114	-1.03643	0.300105	0.399812	0.2934	0.810875
PGS001747	WA MD in tract cingulate gyrus part of cingulum (R)	HP:0001575	Emotional lability	7	-0.00151952	0.00110782	-1.37163	0.170308	0.433814	0.1709	0.810875
PGS001748	WA MD in tract forceps major	HP:0001575	Emotional lability	7	0.00174451	0.00111775	1.56073	0.118721	0.457159	0.1167	0.810875
PGS001755	WA MD in tract superior thalamic radiation (L)	HP:0001575	Emotional lability	7	-0.00133303	0.0011055	-1.20581	0.22801	0.415814	0.2247	0.810875
PGS001758	WA MD in tract uncinate fasciculus (R)	HP:0001575	Emotional lability	7	-0.00142114	0.00110393	-1.28734	0.198102	0.424375	0.2	0.810875
PGS001763	WA MO in tract posterior thalamic radiation (R)	HP:0001575	Emotional lability	7	-0.00139636	0.00112495	-1.24127	0.214629	0.419469	0.2157	0.810875
PGS001764	WA MO in tract superior longitudinal fasciculus (L)	HP:0001575	Emotional lability	7	-0.00134428	0.00110557	-1.21591	0.224139	0.416844	0.2248	0.810875
PGS001766	WA OD in tract corticospinal tract (L)	HP:0001575	Emotional lability	7	-0.00139575	0.00110166	-1.26695	0.205299	0.422181	0.1948	0.810875
PGS001771	WA OD in tract superior thalamic radiation (R)	HP:0001575	Emotional lability	7	0.00173986	0.00110418	1.5757	0.115228	0.459136	0.1186	0.810875
PGS001772	ZEBRA antigen for Epstein-Barr Virus	HP:0001575	Emotional lability	7	0.00206345	0.00113546	1.81729	0.0692995	0.493624	0.0678	0.810875
PGS001773	Moderate-to-severe atopic dermatitis	HP:0001575	Emotional lability	7	-0.00146109	0.00110898	-1.31751	0.187796	0.427685	0.1821	0.810875
PGS001790	Heart Failure	HP:0001575	Emotional lability	7	0.00206821	0.00110635	1.8694	0.0616911	0.501703	0.0673	0.810875
PGS001792	Primary open-angle glaucoma	HP:0001575	Emotional lability	7	-0.00131965	0.00108993	-1.21076	0.226107	0.416318	0.2271	0.810875
PGS001852	Duodenitis	HP:0001575	Emotional lability	7	0.00175542	0.00111565	1.57345	0.115748	0.458837	0.1134	0.810875
PGS002019	Benign neoplasm of colon	HP:0001575	Emotional lability	7	0.00180374	0.00114238	1.57894	0.114485	0.459565	0.1163	0.810875
PGS002023	Thyrotoxicosis with or without goiter	HP:0001575	Emotional lability	7	0.00122225	0.00112721	1.08432	0.278334	0.404091	0.2777	0.810875
PGS002032	Disorders of bilirubin excretion	HP:0001575	Emotional lability	7	-0.00286833	0.00112781	-2.54328	0.011045	0.626595	0.0107	0.810875
PGS002033	Overweight, obesity and other hyperalimentation	HP:0001575	Emotional lability	7	0.00185399	0.00110743	1.67413	0.0942371	0.472597	0.0925	0.810875
PGS002034	Congenital deficiency of other clotting factors (including factor VII)	HP:0001575	Emotional lability	7	-0.00120052	0.00111045	-1.0811	0.279761	0.403798	0.2578	0.810875
PGS002042	Corneal dystrophy	HP:0001575	Emotional lability	7	0.00125212	0.00110955	1.1285	0.259225	0.40821	0.2608	0.810875
PGS002044	Cataract	HP:0001575	Emotional lability	7	-0.00184987	0.00111148	-1.66433	0.0961787	0.471221	0.0954	0.810875
PGS002049	Pulmonary heart disease	HP:0001575	Emotional lability	7	0.00115342	0.00110948	1.03961	0.298628	0.40009	0.2987	0.810875
PGS002051	Congestive heart failure; nonhypertensive	HP:0001575	Emotional lability	7	-0.00203973	0.00113498	-1.79716	0.0724381	0.490564	0.0715	0.810875
PGS002053	Cerebrovascular disease	HP:0001575	Emotional lability	7	-0.00130251	0.00112664	-1.1561	0.247757	0.410867	0.2466	0.810875
PGS002058	Hemorrhoids	HP:0001575	Emotional lability	7	-0.00120132	0.00113025	-1.06288	0.287945	0.402152	0.2888	0.810875
PGS002059	Circulatory disease NEC	HP:0001575	Emotional lability	7	0.00178966	0.00110029	1.62654	0.103969	0.465986	0.1057	0.810875
PGS002064	Appendiceal conditions	HP:0001575	Emotional lability	7	0.00218859	0.00111324	1.96596	0.0494204	0.517275	0.0499	0.810875
PGS002075	Urinary calculus	HP:0001575	Emotional lability	7	0.00150642	0.0011071	1.36069	0.173741	0.432555	0.1739	0.810875
PGS002077	Endometriosis	HP:0001575	Emotional lability	7	0.00313197	0.00113404	2.76178	0.00579321	0.675194	0.0053	0.810875
PGS002079	Irregular menstrual cycle/bleeding	HP:0001575	Emotional lability	7	0.0021193	0.00112181	1.88917	0.0589911	0.504829	0.0587	0.810875
PGS002080	Rhesus isoimmunization in pregnancy	HP:0001575	Emotional lability	7	-0.00107636	0.00112347	-0.958067	0.338127	0.393225	0.3065	0.810875
PGS002086	Diseases of hair and hair follicles	HP:0001575	Emotional lability	7	0.00129937	0.0011317	1.14816	0.251021	0.410096	0.2326	0.810875
PGS002088	Rheumatoid arthritis	HP:0001575	Emotional lability	7	0.00114635	0.00111837	1.02502	0.305461	0.39882	0.31	0.810875
PGS002089	Ankylosing spondylitis	HP:0001575	Emotional lability	7	-0.00100645	0.0011454	-0.878691	0.379658	0.387081	0.1688	0.810875
PGS002090	Other arthropathies	HP:0001575	Emotional lability	7	0.00207085	0.00109456	1.89195	0.058619	0.505271	0.0586	0.810875
PGS002093	Hallux valgus (Bunion)	HP:0001575	Emotional lability	7	0.00319725	0.00111785	2.86018	0.00427114	0.698372	0.0039	0.810875
PGS002101	Apolipoprotein A	HP:0001575	Emotional lability	7	0.00133908	0.00113287	1.18202	0.237315	0.413421	0.2313	0.810875
PGS002106	Calcium	HP:0001575	Emotional lability	7	-0.00121134	0.00112517	-1.07658	0.281778	0.403387	0.2806	0.810875
PGS002109	Hair colour (natural, before greying)	HP:0001575	Emotional lability	7	-0.00141503	0.00111611	-1.26783	0.204984	0.422275	0.2043	0.810875
PGS002111	Ever depressed for a whole week	HP:0001575	Emotional lability	7	0.00141924	0.00112356	1.26316	0.206657	0.421777	0.2093	0.810875
PGS002113	Depression possibly related to stressful or traumatic event	HP:0001575	Emotional lability	7	0.00124797	0.00110041	1.13409	0.256872	0.408743	0.2594	0.810875
PGS002116	P duration	HP:0001575	Emotional lability	7	0.00138012	0.00113162	1.21959	0.222741	0.417221	0.2187	0.810875
PGS002118	PQ interval	HP:0001575	Emotional lability	7	-0.00202526	0.00110818	-1.82755	0.067743	0.495197	0.0668	0.810875
PGS002127	Age at first live birth	HP:0001575	Emotional lability	7	-0.00141662	0.00110664	-1.2801	0.200634	0.423593	0.1951	0.810875
PGS002133	Body fat percentage	HP:0001575	Emotional lability	7	0.00207611	0.00109394	1.89783	0.0578407	0.506207	0.0547	0.810875
PGS002135	Fluid intelligence score	HP:0001575	Emotional lability	7	-0.00183293	0.00112158	-1.63425	0.10234	0.467045	0.1037	0.810875
PGS002136	Recent feelings of foreboding	HP:0001575	Emotional lability	7	0.00138707	0.00110376	1.25668	0.208993	0.42109	0.206	0.810875
PGS002137	Fractured/broken bones in last 5 years	HP:0001575	Emotional lability	7	0.00169314	0.00110775	1.52846	0.126533	0.452963	0.1194	0.810875
PGS002141	Haematocrit percentage	HP:0001575	Emotional lability	7	-0.00109646	0.00109974	-0.997015	0.318859	0.396435	0.3178	0.810875
PGS002146	Standing height	HP:0001575	Emotional lability	7	-0.00110122	0.00110336	-0.998065	0.31835	0.396523	0.315	0.810875
PGS002147	Immature reticulocyte fraction	HP:0001575	Emotional lability	7	0.00145367	0.0011139	1.30503	0.192011	0.426306	0.1852	0.810875
PGS002153	General happiness with own health	HP:0001575	Emotional lability	7	0.00149937	0.00111247	1.34779	0.177856	0.431084	0.1795	0.810875
PGS002155	Ease of skin tanning	HP:0001575	Emotional lability	7	0.00134629	0.00111155	1.21118	0.225946	0.416361	0.224	0.810875
PGS002156	Age first had sexual intercourse	HP:0001575	Emotional lability	7	-0.00245934	0.00110622	-2.2232	0.0262968	0.562556	0.0276	0.810875
PGS002159	Aspartate aminotransferase	HP:0001575	Emotional lability	7	-0.00115358	0.00110774	-1.04138	0.297804	0.400246	0.2978	0.810875
PGS002160	Total bilirubin	HP:0001575	Emotional lability	7	-0.00258379	0.00112145	-2.30398	0.0213098	0.577916	0.0213	0.810875
PGS002163	Creatinine	HP:0001575	Emotional lability	7	0.00134367	0.00112921	1.18992	0.234199	0.414209	0.2365	0.810875
PGS002167	Eosinophil percentage	HP:0001575	Emotional lability	7	-0.00110813	0.00112095	-0.988563	0.322978	0.395727	0.3144	0.810875
PGS002169	Whole body fat mass	HP:0001575	Emotional lability	7	0.002079	0.00108635	1.91375	0.0557723	0.508759	0.0565	0.810875
PGS002176	Hip circumference	HP:0001575	Emotional lability	7	0.00150886	0.00109918	1.37272	0.16997	0.43394	0.1702	0.810875
PGS002178	IGF-1	HP:0001575	Emotional lability	7	0.00142271	0.00110456	1.28803	0.197861	0.42445	0.1908	0.810875
PGS002181	Lipoprotein A	HP:0001575	Emotional lability	7	0.00115369	0.0011147	1.03498	0.300784	0.399685	0.298	0.810875
PGS002194	Reticulocyte count	HP:0001575	Emotional lability	7	0.00130261	0.00110261	1.18139	0.237567	0.413358	0.2295	0.810875
PGS002195	Sex hormone binding globulin (SHBG)	HP:0001575	Emotional lability	7	-0.00132719	0.00112627	-1.17839	0.238761	0.413059	0.2366	0.810875
PGS002199	Ventricular rate	HP:0001575	Emotional lability	7	0.00115245	0.00111705	1.03168	0.302325	0.399398	0.3051	0.810875
PGS002201	Waist circumference	HP:0001575	Emotional lability	7	0.00195932	0.00108251	1.80997	0.0704273	0.492507	0.0703	0.810875
PGS002204	Hair/balding pattern	HP:0001575	Emotional lability	7	-0.00203379	0.00109179	-1.86281	0.0626126	0.50067	0.0642	0.810875
PGS002208	Monocyte percentage	HP:0001575	Emotional lability	7	-0.00160539	0.00111599	-1.43854	0.150413	0.441732	0.1512	0.810875
PGS002211	Myopia diagnosis	HP:0001575	Emotional lability	7	-0.00131427	0.00109457	-1.20072	0.229981	0.415297	0.2379	0.810875
PGS002212	Daytime dozing / sleeping (narcolepsy)	HP:0001575	Emotional lability	7	-0.00179833	0.00110669	-1.62497	0.104301	0.465773	0.1039	0.810875
PGS002219	Total protein	HP:0001575	Emotional lability	7	0.00153526	0.00110082	1.39465	0.163253	0.436495	0.1644	0.810875
PGS002222	Ever contemplated self-harm / Recent thoughts of suicide or self-harm	HP:0001575	Emotional lability	7	-0.00124685	0.00111753	-1.11572	0.264653	0.407003	0.2656	0.810875
PGS002229	Urate	HP:0001575	Emotional lability	7	0.00133446	0.0011219	1.18946	0.234378	0.414164	0.2335	0.810875
PGS002232	Stool Frequency	HP:0001575	Emotional lability	7	0.00114677	0.00110313	1.03956	0.29865	0.400086	0.2923	0.810875
PGS002236	Ascending aorta diameter (MRI-derived)	HP:0001575	Emotional lability	7	-0.00135509	0.00112246	-1.20725	0.227458	0.415959	0.2312	0.810875
PGS002250	Epithelial ovarian cancer	HP:0001575	Emotional lability	7	-0.0014227	0.00112276	-1.26715	0.205226	0.422203	0.2098	0.810875
PGS002261	Neuroblastoma	HP:0001575	Emotional lability	7	0.00134313	0.00112504	1.19385	0.232655	0.414605	0.2279	0.810875
PGS002276	QTc duration	HP:0001575	Emotional lability	7	-0.00193064	0.00110226	-1.75153	0.0799849	0.483752	0.0817	0.810875
PGS002279	Reduced left ventricular ejection fraction	HP:0001575	Emotional lability	7	-0.00133143	0.00111825	-1.19063	0.233917	0.414281	0.2364	0.810875
PGS002290	Uric acid level	HP:0001575	Emotional lability	7	0.00168373	0.00113183	1.48762	0.136985	0.447777	0.1397	0.810875
PGS002291	Nasopharyngeal carcinoma	HP:0001575	Emotional lability	7	0.00128381	0.00112006	1.14619	0.251832	0.409906	0.2554	0.810875
PGS002292	Keratoconus	HP:0001575	Emotional lability	7	-0.00159619	0.00111196	-1.43548	0.151284	0.441361	0.1479	0.810875
PGS002303	Diffuse large B-cell lymphoma	HP:0001575	Emotional lability	7	-0.00122412	0.00109871	-1.11414	0.265331	0.406854	0.2576	0.810875
PGS002304	Follicular lymphoma	HP:0001575	Emotional lability	7	0.00122327	0.00113279	1.07988	0.280305	0.403687	0.2817	0.810875
PGS002310	Age of Menarche	HP:0001575	Emotional lability	7	-0.00123617	0.0010985	-1.12533	0.260565	0.407909	0.2593	0.810875
PGS002311	Asthma	HP:0001575	Emotional lability	7	0.00212736	0.00111583	1.90652	0.0567036	0.507598	0.058	0.810875
PGS002314	Balding Type 1	HP:0001575	Emotional lability	7	0.00179654	0.00110681	1.62317	0.104687	0.465526	0.1118	0.810875
PGS002320	Dermatologic diseases	HP:0001575	Emotional lability	7	-0.00135885	0.00111169	-1.22233	0.221705	0.417503	0.2236	0.810875
PGS002321	Diabetes (any type)	HP:0001575	Emotional lability	7	0.0021064	0.00110138	1.91252	0.0559303	0.508561	0.0552	0.810875
PGS002324	Endocrine and diabetes diseases	HP:0001575	Emotional lability	7	0.00185157	0.00110948	1.66885	0.0952786	0.471855	0.0953	0.810875
PGS002330	Hair Color	HP:0001575	Emotional lability	7	0.00132146	0.00112429	1.17537	0.239967	0.41276	0.2385	0.810875
PGS002333	High Light Scatter Reticulocyte Count	HP:0001575	Emotional lability	7	0.00122862	0.00110182	1.11509	0.264927	0.406943	0.2749	0.810875
PGS002334	High cholesterol	HP:0001575	Emotional lability	7	0.00188452	0.00109768	1.71682	0.0861437	0.478687	0.0848	0.810875
PGS002336	Hypothyroidism	HP:0001575	Emotional lability	7	0.00121025	0.00111911	1.08144	0.279612	0.403829	0.2849	0.810875
PGS002346	Red Blood Cell Distribution Width	HP:0001575	Emotional lability	7	-0.00130961	0.00110935	-1.18053	0.23791	0.413272	0.2369	0.810875
PGS002347	Respiratory and ear-nose-throat diseases	HP:0001575	Emotional lability	7	0.00221479	0.00111368	1.98872	0.0468474	0.521059	0.0472	0.810875
PGS002350	Tanning	HP:0001575	Emotional lability	7	-0.00120808	0.00112605	-1.07285	0.283448	0.403049	0.2832	0.810875
PGS002755	Atopic dermatitis	HP:0001575	Emotional lability	7	-0.00203222	0.00114007	-1.78254	0.0747902	0.488362	0.0763	0.810875
PGS002759	Depression	HP:0001575	Emotional lability	7	0.00243217	0.00110122	2.20862	0.0272966	0.559843	0.0288	0.810875
PGS002760	Epilepsy	HP:0001575	Emotional lability	7	-0.0021492	0.00111817	-1.92207	0.0547172	0.5101	0.0528	0.810875
PGS002762	Gout	HP:0001575	Emotional lability	7	0.00170994	0.00110651	1.54535	0.122395	0.455148	0.1217	0.810875
PGS002764	Hypercholesterolemia	HP:0001575	Emotional lability	7	0.00150434	0.0011141	1.35027	0.17706	0.431366	0.1793	0.810875
PGS002767	Knee osteoarthritis	HP:0001575	Emotional lability	7	0.00123433	0.00110183	1.12025	0.26272	0.407429	0.2618	0.810875
PGS002768	Osteoporosis	HP:0001575	Emotional lability	7	0.00200113	0.00114918	1.74135	0.0817524	0.482256	0.0859	0.810875
PGS002782	nonHDL Cholesterol	HP:0001575	Emotional lability	7	0.00234694	0.00109182	2.14957	0.0316903	0.549033	0.0312	0.810875
PGS002786	Bipolar disorder	HP:0001575	Emotional lability	7	0.00130273	0.0011448	1.13796	0.255253	0.409114	0.2614	0.810875
PGS002787	Type 1 bipolar disorder	HP:0001575	Emotional lability	7	0.0023574	0.00112997	2.08625	0.0370631	0.537762	0.0372	0.810875
PGS002812	Gluteofemoral adipose tissue volumes adjusted for BMI and height	HP:0001575	Emotional lability	7	-0.00135967	0.00113529	-1.19764	0.231177	0.414986	0.2298	0.810875
PGS002823	Age at Menopause	HP:0001575	Emotional lability	7	-0.00164807	0.00111547	-1.47747	0.139684	0.44651	0.1399	0.810875
PGS002828	Alcohol consumption	HP:0001575	Emotional lability	7	-0.00158049	0.00110684	-1.42793	0.153444	0.440451	0.1405	0.810875
PGS002922	Estradiol	HP:0001575	Emotional lability	7	0.00233955	0.0011387	2.05459	0.0400287	0.532253	0.0366	0.810875
PGS003072	Systolic Blood Pressure	HP:0001575	Emotional lability	7	-0.0026944	0.00110844	-2.43081	0.015139	0.603123	0.0133	0.810875
PGS003133	Thinness	HP:0001575	Emotional lability	7	-0.00165978	0.00115463	-1.4375	0.150709	0.441605	0.1484	0.810875
PGS003137	Total Cholesterol	HP:0001575	Emotional lability	7	0.00138307	0.00110779	1.24849	0.211973	0.420226	0.2174	0.810875
PGS003162	Vitamin B12	HP:0001575	Emotional lability	7	-0.00114161	0.00112813	-1.01195	0.311666	0.397699	0.2809	0.810875
PGS003212	Sleep Apnea	HP:0001575	Emotional lability	7	0.00180474	0.00112172	1.60891	0.107769	0.463587	0.1129	0.810875
PGS003268	estimated glomerular filtration rate (Creatine)	HP:0001575	Emotional lability	7	0.0019788	0.00112246	1.76291	0.0780453	0.485434	0.0786	0.810875
PGS003330	Factor VIII levels	HP:0001575	Emotional lability	7	0.00165441	0.00110806	1.49307	0.135553	0.448461	0.1297	0.810875
PGS003334	Dementia	HP:0001575	Emotional lability	7	0.00140912	0.00110254	1.27806	0.201354	0.423373	0.1996	0.810875
PGS003335	Bladder cancer	HP:0001575	Emotional lability	7	-0.00135335	0.00110932	-1.21999	0.222591	0.417262	0.2258	0.810875
PGS003381	Uterine endometrial carcinoma	HP:0001575	Emotional lability	7	0.00137462	0.00111336	1.23466	0.21708	0.418779	0.2121	0.810875
PGS003383	Prostate adenocarcinoma	HP:0001575	Emotional lability	7	0.00115937	0.00111977	1.03536	0.300606	0.399719	0.3002	0.810875
PGS003388	Esophageal adenocarcinoma	HP:0001575	Emotional lability	7	0.00168947	0.00109717	1.53985	0.123731	0.454434	0.1296	0.810875
PGS003389	Cervical cancer	HP:0001575	Emotional lability	7	-0.00176057	0.00110736	-1.58988	0.111996	0.461025	0.11	0.810875
PGS003393	Lung adenocarcinoma	HP:0001575	Emotional lability	7	-0.00145136	0.0010981	-1.3217	0.186394	0.428151	0.1844	0.810875
PGS001007	Age at first sexual intercourse	HP:0001336	Myoclonus	9	0.00011271	0.0012657	0.0890498	0.92905	0.256214	0.9309	0.810888
PGS003391	Lung cancer	HP:0001336	Myoclonus	9	0.000115681	0.00127607	0.0906542	0.927775	0.256226	0.9309	0.810888
PGS002195	Sex hormone binding globulin (SHBG)	HP:0010893	Abnormal circulating phenylalanine concentration	11	0.000454365	0.00141148	0.321906	0.747552	0.298134	0.7393	0.810895
PGS002853	BMI	HP:0010893	Abnormal circulating phenylalanine concentration	11	0.000443381	0.00135525	0.327157	0.743578	0.298278	0.7385	0.810895
PGS000231	C-X-C motif chemokine 16 (CXCL16) serum levels	HP:0009088	Speech articulation difficulties	16	0.00170102	0.00167857	1.01337	0.310985	0.245106	0.3225	0.8109
PGS000238	Tumor necrosis factor receptor superfamily member 6 (FAS) serum levels	HP:0009088	Speech articulation difficulties	16	-0.0016483	0.00167233	-0.985631	0.324415	0.242761	0.3219	0.8109
PGS001031	Fibroblastic disorders (time-to-event)	HP:0009088	Speech articulation difficulties	16	-0.00169106	0.00167872	-1.00735	0.313867	0.244592	0.3177	0.8109
PGS001044	Glucosamine intake	HP:0009088	Speech articulation difficulties	16	0.00165921	0.00167692	0.989439	0.32255	0.243079	0.3234	0.8109
PGS001281	Migraine	HP:0009088	Speech articulation difficulties	16	0.00167368	0.00168878	0.99106	0.321757	0.243215	0.3243	0.8109
PGS001303	Other cataract (time-to-event)	HP:0009088	Speech articulation difficulties	16	0.00164695	0.00166878	0.986922	0.323782	0.242869	0.3255	0.8109
PGS001343	Asthma (algorithmically-defined)	HP:0009088	Speech articulation difficulties	16	0.00167587	0.00170453	0.983185	0.325617	0.242557	0.3259	0.8109
PGS001454	Mean ICVF in body of corpus callosum on FA skeleton	HP:0009088	Speech articulation difficulties	16	0.00167928	0.00166388	1.00926	0.312954	0.244754	0.3162	0.8109
PGS001533	Tinnitus severity	HP:0009088	Speech articulation difficulties	16	0.0017087	0.00170454	1.00244	0.316233	0.244174	0.3256	0.8109
PGS001568	Volume of grey matter in Inferior Temporal Gyrus, posterior division (L)	HP:0009088	Speech articulation difficulties	16	-0.00166258	0.00167472	-0.992751	0.320933	0.243357	0.3224	0.8109
PGS001612	Volume of grey matter in Ventral Striatum (L)	HP:0009088	Speech articulation difficulties	16	-0.00163116	0.0016518	-0.987505	0.323496	0.242917	0.3223	0.8109
PGS001729	WA L3 in tract acoustic radiation (R)	HP:0009088	Speech articulation difficulties	16	-0.00164156	0.00168648	-0.973364	0.330472	0.241745	0.3262	0.8109
PGS002156	Age first had sexual intercourse	HP:0009088	Speech articulation difficulties	16	-0.00164055	0.00167195	-0.981223	0.326583	0.242394	0.3241	0.8109
PGS002248	Childhood asthma	HP:0009088	Speech articulation difficulties	16	-0.00169752	0.00170337	-0.996562	0.319079	0.243677	0.3176	0.8109
PGS001040	Non melanoma skin cancer	HP:0003234	Decreased plasma carnitine	5	0.00114867	0.000956725	1.20063	0.230016	0.390502	0.2338	0.810909
PGS001285	Allergic disease (hay fever, rhinitis, or eczema) (diagnosed by doctor)	HP:0003234	Decreased plasma carnitine	5	0.00112685	0.000952169	1.18346	0.236745	0.388778	0.2287	0.810909
PGS001417	Mean FA in body of corpus callosum on FA skeleton	HP:0003234	Decreased plasma carnitine	5	-0.00112906	0.000956775	-1.18007	0.23809	0.388441	0.2336	0.810909
PGS001498	Mean ISOVF in external capsule on FA skeleton (L)	HP:0003234	Decreased plasma carnitine	5	0.00112103	0.000924774	1.21222	0.22555	0.39168	0.2328	0.810909
PGS001562	Volume of grey matter in Heschl's Gyrus (includes H1 and H2) (R)	HP:0003234	Decreased plasma carnitine	5	-0.00111527	0.000942409	-1.18343	0.236758	0.388775	0.2338	0.810909
PGS001593	Volume of grey matter in Putamen (L)	HP:0003234	Decreased plasma carnitine	5	-0.00108616	0.000931207	-1.1664	0.24357	0.38709	0.2314	0.810909
PGS001623	Volume of grey matter in VIIb Cerebellum (L)	HP:0003234	Decreased plasma carnitine	5	-0.00111884	0.000940493	-1.18963	0.234311	0.389395	0.2343	0.810909
PGS001681	WA ICVF in tract posterior thalamic radiation (R)	HP:0003234	Decreased plasma carnitine	5	-0.00111961	0.00093842	-1.19308	0.232957	0.389741	0.23	0.810909
PGS003332	Venous thromboembolism	HP:0003234	Decreased plasma carnitine	5	-0.00111323	0.000932612	-1.19367	0.232727	0.3898	0.2296	0.810909
PGS001642	Volumetric scaling from T1 head image to standard space	HP:0002032	Esophageal atresia	5	0.00128194	0.000927081	1.38277	0.166865	0.15731	0.1682	0.81091
PGS003383	Prostate adenocarcinoma	HP:0002032	Esophageal atresia	5	0.00132046	0.000947926	1.393	0.163752	0.158508	0.1677	0.81091
PGS000708	Kidney failure	HP:0000519	Developmental cataract	5	0.00263748	0.00093648	2.81637	0.00489716	0.648811	0.0053	0.810931
PGS001343	Asthma (algorithmically-defined)	HP:0000519	Developmental cataract	5	0.00270241	0.000953111	2.83536	0.00461633	0.653305	0.0043	0.810931
PGS001344	Asthma (diagnosed by doctor)	HP:0000519	Developmental cataract	5	0.00267116	0.000950377	2.81063	0.00498515	0.647457	0.0053	0.810931
PGS002311	Asthma	HP:0000519	Developmental cataract	5	0.00273937	0.000942679	2.90594	0.00369557	0.670277	0.0032	0.810931
PGS001630	Volume of hippocampus (L)	HP:0002744	Bilateral cleft lip and palate	5	-0.00227349	0.000944207	-2.40783	0.0161239	0.328892	0.0155	0.810932
PGS000247	Kallikrein-11 (hK11) serum levels	HP:0030880	Raynaud phenomenon	5	0.00244968	0.000964517	2.5398	0.0111551	0.482821	0.0109	0.810932
PGS000264	Matrix metalloproteinase-1 (MMP-1) serum levels	HP:0030880	Raynaud phenomenon	5	0.00274148	0.000946466	2.89654	0.00380761	0.564191	0.0038	0.810932
PGS000844	Predicted visceral adipose tissue	HP:0030880	Raynaud phenomenon	5	0.0025117	0.000924862	2.71575	0.0066606	0.521636	0.0067	0.810932
PGS000914	Abnormal electrocardiogram	HP:0030880	Raynaud phenomenon	5	0.00271571	0.000949292	2.86078	0.00426308	0.555558	0.003	0.810932
PGS001006	Weight change compared with 1 year ago	HP:0030880	Raynaud phenomenon	5	0.00236003	0.000948791	2.48741	0.012936	0.47176	0.0109	0.810932
PGS001016	Sensitivity / hurt feelings	HP:0030880	Raynaud phenomenon	5	0.00231714	0.000930131	2.4912	0.0127993	0.472552	0.0121	0.810932
PGS001026	Forearm or wrist fracture	HP:0030880	Raynaud phenomenon	5	0.00254838	0.00095645	2.66442	0.00776456	0.510045	0.0075	0.810932
PGS001292	Family history of prostate cancer	HP:0030880	Raynaud phenomenon	5	-0.00250193	0.000949193	-2.63585	0.00844757	0.50369	0.0098	0.810932
PGS001327	Diabetes	HP:0030880	Raynaud phenomenon	5	-0.00222804	0.000947	-2.35274	0.0187174	0.444375	0.0155	0.810932
PGS001376	Average number of times bowels opened per day	HP:0030880	Raynaud phenomenon	5	0.00240332	0.000950902	2.52741	0.0115552	0.480185	0.0122	0.810932
PGS001558	Volume of grey matter in Frontal Orbital Cortex (L)	HP:0030880	Raynaud phenomenon	5	0.00243594	0.000931388	2.61539	0.00896913	0.499181	0.008	0.810932
PGS001575	Volume of grey matter in Lateral Occipital Cortex, superior division (R)	HP:0030880	Raynaud phenomenon	5	0.00223683	0.000939897	2.37986	0.017398	0.449769	0.0153	0.810932
PGS001585	Volume of grey matter in Parahippocampal Gyrus, posterior division (L)	HP:0030880	Raynaud phenomenon	5	0.00233053	0.000926387	2.51572	0.0119447	0.477708	0.0133	0.810932
PGS001626	Volume of grey matter in VIIIa Cerebellum (R)	HP:0030880	Raynaud phenomenon	5	-0.00253566	0.000933805	-2.7154	0.00666766	0.521556	0.0059	0.810932
PGS001705	WA L1 in tract inferior fronto-occipital fasciculus (L)	HP:0030880	Raynaud phenomenon	5	0.00239364	0.00096329	2.48486	0.013029	0.471227	0.014	0.810932
PGS001748	WA MD in tract forceps major	HP:0030880	Raynaud phenomenon	5	0.00265892	0.000944654	2.8147	0.0049227	0.54459	0.0056	0.810932
PGS002085	Seborrheic keratosis	HP:0030880	Raynaud phenomenon	5	0.00237488	0.000917786	2.58761	0.00972341	0.493114	0.0102	0.810932
PGS002097	Allergy/adverse effect of penicillin	HP:0030880	Raynaud phenomenon	5	0.00235454	0.000941329	2.50129	0.0124412	0.474668	0.0125	0.810932
PGS002168	Whole body fat-free mass	HP:0030880	Raynaud phenomenon	5	0.00230634	0.000929158	2.48218	0.0131269	0.470669	0.0153	0.810932
PGS002202	Whole body water mass	HP:0030880	Raynaud phenomenon	5	0.00232768	0.000929886	2.50319	0.0123747	0.475068	0.0137	0.810932
PGS003406	Intracranial aneurysm	HP:0030880	Raynaud phenomenon	5	-0.0028457	0.000949581	-2.99679	0.00275674	0.588952	0.0026	0.810932
PGS002737	Endometrial cancer	HP:0001513	Obesity	98	0.00240504	0.00411912	0.583871	0.559363	0.263666	0.5611	0.810938
PGS000469	Carcinoma in situ of skin	HP:0000790	Hematuria	6	0.000529332	0.0010522	0.503074	0.614959	0.323269	0.6226	0.810952
PGS000230	C-X-C motif chemokine 1 (CXCL1) serum levels	HP:0000085	Horseshoe kidney	8	0.00174161	0.00120035	1.45092	0.146936	0.515258	0.1508	0.81098
PGS000321	Serum testosterone levels	HP:0000085	Horseshoe kidney	8	-0.00173809	0.00120492	-1.44249	0.149296	0.514232	0.1525	0.81098
PGS001006	Weight change compared with 1 year ago	HP:0000085	Horseshoe kidney	8	0.00171568	0.00119913	1.43077	0.152627	0.512815	0.1529	0.81098
PGS001441	Mean FA in superior corona radiata on FA skeleton (L)	HP:0000085	Horseshoe kidney	8	0.00170834	0.00120468	1.41808	0.156298	0.511294	0.1536	0.81098
PGS002044	Cataract	HP:0000085	Horseshoe kidney	8	0.00172457	0.00118771	1.45202	0.14663	0.515392	0.1519	0.81098
PGS000294	Vascular endothelial growth factor A (VEGF-A) serum levels	HP:0006380	Knee flexion contracture	6	-0.00146749	0.00104592	-1.40306	0.16073	0.280286	0.17	0.810983
PGS000958	Essential hypertension	HP:0006380	Knee flexion contracture	6	-0.00135719	0.0010105	-1.34309	0.179371	0.273341	0.1764	0.810983
PGS001164	Testicular cancer	HP:0006380	Knee flexion contracture	6	0.0014139	0.00103155	1.37065	0.170613	0.276495	0.175	0.810983
PGS001255	Otosclerosis (time-to-event)	HP:0006380	Knee flexion contracture	6	-0.00143749	0.00101989	-1.40945	0.158835	0.281043	0.1636	0.810983
PGS001352	Glycated haemoglobin levels (HbA1c)	HP:0006380	Knee flexion contracture	6	0.00139737	0.00103607	1.34873	0.177553	0.273981	0.1767	0.810983
PGS001374	Age stopped smoking	HP:0006380	Knee flexion contracture	6	0.00145137	0.00103537	1.40178	0.161111	0.280134	0.1673	0.810983
PGS001474	Mean ICVF in posterior limb of internal capsule on FA skeleton (L)	HP:0006380	Knee flexion contracture	6	-0.00142252	0.00102701	-1.3851	0.166152	0.278174	0.1644	0.810983
PGS001475	Mean ICVF in posterior limb of internal capsule on FA skeleton (R)	HP:0006380	Knee flexion contracture	6	-0.00143111	0.00102663	-1.39399	0.163452	0.279216	0.1654	0.810983
PGS001507	Median T2star in caudate (L)	HP:0006380	Knee flexion contracture	6	-0.00140945	0.00103428	-1.36274	0.173093	0.275584	0.1681	0.810983
PGS001540	Volume of brain, grey+white matter	HP:0006380	Knee flexion contracture	6	-0.0013888	0.00101204	-1.37228	0.170107	0.276683	0.173	0.810983
PGS001582	Volume of grey matter in Paracingulate Gyrus (R)	HP:0006380	Knee flexion contracture	6	0.00139171	0.00102357	1.35966	0.174066	0.27523	0.174	0.810983
PGS001621	Volume of grey matter in VI Cerebellum (L)	HP:0006380	Knee flexion contracture	6	-0.00141961	0.00103015	-1.37806	0.168315	0.277354	0.1683	0.810983
PGS001712	WA L1 in tract superior thalamic radiation (R)	HP:0006380	Knee flexion contracture	6	-0.00140997	0.00102825	-1.37123	0.170434	0.276562	0.1724	0.810983
PGS001746	WA MD in tract cingulate gyrus part of cingulum (L)	HP:0006380	Knee flexion contracture	6	0.00140268	0.00103525	1.35491	0.175574	0.274686	0.1763	0.810983
PGS001770	WA OD in tract superior longitudinal fasciculus (R)	HP:0006380	Knee flexion contracture	6	0.00138931	0.00103096	1.34759	0.177919	0.273852	0.1691	0.810983
PGS002190	Platelet distribution width	HP:0006380	Knee flexion contracture	6	-0.00139722	0.00102266	-1.36626	0.171988	0.275988	0.1717	0.810983
PGS003133	Thinness	HP:0006380	Knee flexion contracture	6	-0.0014535	0.0010701	-1.35828	0.174504	0.275072	0.1732	0.810983
PGS003227	estimated glomerular filtration rate	HP:0006380	Knee flexion contracture	6	0.00139361	0.00102646	1.35768	0.174694	0.275003	0.1739	0.810983
PGS001460	Mean ICVF in cingulum hippocampus on FA skeleton (R)	HP:0000421	Epistaxis	16	0.000252208	0.00166753	0.151246	0.879794	0.188072	0.8823	0.811008
PGS001716	WA L2 in tract anterior thalamic radiation (R)	HP:0000421	Epistaxis	16	0.000247555	0.00169967	0.145648	0.884211	0.188001	0.8815	0.811008
PGS002325	Eosinophil count	HP:0000421	Epistaxis	16	-0.000247853	0.00168615	-0.146993	0.88315	0.188018	0.8819	0.811008
PGS003354	Childhood steroid-sensitive nephrotic syndrome	HP:0000421	Epistaxis	16	0.000270179	0.00168867	0.159995	0.872899	0.188187	0.8808	0.811008
PGS001555	Volume of grey matter in Crus II Cerebellum (R)	HP:0000733	Motor stereotypy	18	-0.00157362	0.00184991	-0.85065	0.39505	0.132637	0.3998	0.811021
PGS000605	Malignant neoplasm of kidney, except pelvis	HP:0001347	Hyperreflexia	7	0.000937123	0.00111508	0.840411	0.400763	0.26449	0.4095	0.811037
PGS001028	Diabetic eye disease	HP:0001347	Hyperreflexia	7	0.000922455	0.00112634	0.818986	0.412877	0.262989	0.4099	0.811037
PGS001645	WA FA in tract anterior thalamic radiation (L)	HP:0001347	Hyperreflexia	7	0.000915722	0.00109671	0.83497	0.403819	0.264105	0.4099	0.811037
PGS001722	WA L2 in tract inferior fronto-occipital fasciculus (R)	HP:0001347	Hyperreflexia	7	-0.000911566	0.00111785	-0.815465	0.414888	0.262746	0.41	0.811037
PGS001773	Moderate-to-severe atopic dermatitis	HP:0001347	Hyperreflexia	7	-0.000907443	0.0011099	-0.817591	0.413673	0.262893	0.4075	0.811037
PGS002136	Recent feelings of foreboding	HP:0001347	Hyperreflexia	7	-0.000887902	0.00110464	-0.803795	0.421596	0.261949	0.4104	0.811037
PGS001327	Diabetes	HP:0003418	Back pain	11	-0.000213904	0.00140416	-0.152336	0.878935	0.258428	0.8833	0.811052
PGS002108	Cholesterol	HP:0031417	Rhinorrhea	5	0.000697238	0.000939568	0.742083	0.458111	0.106224	0.4445	0.811057
PGS000373	Colorectal cancer	HP:0000010	Recurrent urinary tract infections	8	-0.000445157	0.00117059	-0.380284	0.703769	0.512801	0.7038	0.811069
PGS001330	Crohn's disease [regional enteritis] (time-to-event)	HP:0000010	Recurrent urinary tract infections	8	0.000472647	0.00121152	0.390129	0.696476	0.51312	0.7042	0.811069
PGS001366	6mm strong meridian (R)	HP:0002172	Postural instability	16	0.000872105	0.00167348	0.521133	0.602323	0.503757	0.5971	0.811089
PGS001145	Arm fat mass (R)	HP:0010893	Abnormal circulating phenylalanine concentration	11	-0.000463327	0.00136997	-0.338202	0.735241	0.298588	0.7403	0.811096
PGS000281	Resistin (RETN) serum levels	HP:0010296	Ankyloglossia	19	-0.00312307	0.00185189	-1.68643	0.0918455	0.289584	0.0889	0.811113
PGS001419	Mean FA in cingulum cingulate gyrus on FA skeleton (L)	HP:0000518	Cataract	11	-0.00151101	0.00142999	-1.05666	0.290775	0.148634	0.2842	0.811116
PGS000126	Serum urate	HP:0001028	Hemangioma	30	-0.0022962	0.00223381	-1.02793	0.304089	0.403513	0.2966	0.811117
PGS000287	Tumor necrosis factor receptor 1 (TNF-R1) serum levels	HP:0012343	Decreased circulating ferritin concentration	6	3.18006e-05	0.00103628	0.0306874	0.975521	0.363015	0.9771	0.811167
PGS001767	WA OD in tract inferior longitudinal fasciculus (R)	HP:0012343	Decreased circulating ferritin concentration	6	-2.95899e-05	0.00104266	-0.0283792	0.977362	0.363009	0.978	0.811167
PGS002209	Morning/evening person (chronotype)	HP:0012343	Decreased circulating ferritin concentration	6	-2.63534e-05	0.00103128	-0.025554	0.979615	0.363003	0.9778	0.811167
PGS001786	Appendectomy	HP:0000717	Autism	283	-0.00403304	0.00650626	-0.61987	0.535403	3.28232	0.5338	0.811173
PGS000965	Hypothyroidism/myxoedema	HP:0006970	Periventricular leukomalacia	19	-0.0012325	0.00183569	-0.671406	0.502027	0.107704	0.5088	0.81119
PGS001104	Body fat percentage (right leg)	HP:0006970	Periventricular leukomalacia	19	-0.00119665	0.00181024	-0.661044	0.508648	0.107119	0.5083	0.81119
PGS002044	Cataract	HP:0006970	Periventricular leukomalacia	19	0.00120625	0.00182986	0.659205	0.509828	0.107016	0.5088	0.81119
PGS000218	Agouti-related protein (AGRP) serum levels	HP:0011682	Perimembranous ventricular septal defect	7	7.92363e-05	0.00110503	0.0717053	0.942842	0.268886	0.9449	0.811217
PGS000707	Cholecystitis	HP:0002091	Restrictive ventilatory defect	23	-0.00236009	0.00200667	-1.17612	0.239664	0.147893	0.2404	0.811218
PGS001119	Left hand grip strength	HP:0002091	Restrictive ventilatory defect	23	-0.00234322	0.00200728	-1.16736	0.243181	0.147023	0.2398	0.811218
PGS001494	Mean ISOVF in anterior corona radiata on FA skeleton (R)	HP:0002091	Restrictive ventilatory defect	23	0.00238785	0.00202347	1.18008	0.238089	0.148288	0.2405	0.811218
PGS002271	Mitral valve prolapse	HP:0002091	Restrictive ventilatory defect	23	0.00240686	0.00202609	1.18793	0.234978	0.149076	0.2408	0.811218
PGS002205	Testosterone (male only)	HP:0001611	Nasal speech	13	-0.00244042	0.00153305	-1.59187	0.111548	0.194094	0.1072	0.811238
PGS000126	Serum urate	HP:0030884	Gastrojejunal tube feeding in infancy	17	-0.00254602	0.00168622	-1.5099	0.131202	0.40171	0.1308	0.81124
PGS000229	Fractalkine (CX3CL1) serum levels	HP:0030884	Gastrojejunal tube feeding in infancy	17	0.00256445	0.00172365	1.4878	0.136937	0.398914	0.1318	0.81124
PGS000666	Body surface area-indexed left ventricular end-systolic volume	HP:0030884	Gastrojejunal tube feeding in infancy	17	0.00262931	0.00172113	1.52766	0.12673	0.403987	0.127	0.81124
PGS001459	Mean ICVF in cingulum hippocampus on FA skeleton (L)	HP:0030884	Gastrojejunal tube feeding in infancy	17	-0.00260471	0.00170852	-1.52454	0.127507	0.403585	0.1312	0.81124
PGS001481	Mean ICVF in sagittal stratum on FA skeleton (R)	HP:0030884	Gastrojejunal tube feeding in infancy	17	-0.00264511	0.00173894	-1.5211	0.128367	0.403143	0.13	0.81124
PGS001497	Mean ISOVF in cingulum cingulate gyrus on FA skeleton (R)	HP:0030884	Gastrojejunal tube feeding in infancy	17	-0.00259507	0.00174465	-1.48745	0.137031	0.398869	0.1312	0.81124
PGS001671	WA ICVF in tract inferior fronto-occipital fasciculus (L)	HP:0030884	Gastrojejunal tube feeding in infancy	17	-0.00259436	0.0017179	-1.51019	0.131128	0.401747	0.1278	0.81124
PGS001721	WA L2 in tract inferior fronto-occipital fasciculus (L)	HP:0030884	Gastrojejunal tube feeding in infancy	17	-0.00260059	0.00174202	-1.49286	0.135608	0.39955	0.129	0.81124
PGS002254	Physical activity (self-reported)	HP:0030884	Gastrojejunal tube feeding in infancy	17	-0.00262533	0.0017424	-1.50674	0.132012	0.401307	0.131	0.81124
PGS000042	Coeliac disease	HP:0001159	Syndactyly	5	-0.00183129	0.000937485	-1.95341	0.0508892	0.284084	0.0535	0.811247
PGS000077	Lymphocytic leukemia	HP:0001159	Syndactyly	5	-0.0019998	0.000931194	-2.14756	0.0318499	0.317612	0.034	0.811247
PGS000145	Depression (ICD-10 defined)	HP:0001159	Syndactyly	5	-0.00187877	0.000916444	-2.05006	0.0404683	0.300381	0.0415	0.811247
PGS000234	Eosinophil cationic protein (ECP) serum levels	HP:0001159	Syndactyly	5	0.00194157	0.000950112	2.04352	0.041112	0.299253	0.0404	0.811247
PGS000240	Follistatin (FS) serum levels	HP:0001159	Syndactyly	5	0.00223974	0.000910848	2.45896	0.0140052	0.377956	0.0144	0.811247
PGS000271	Osteoprotegerin (OPG) serum levels	HP:0001159	Syndactyly	5	-0.00195047	0.000943196	-2.06793	0.0387546	0.30348	0.04	0.811247
PGS000325	Oligoarthritis Juvenile Idiophatic Arthritis	HP:0001159	Syndactyly	5	0.00191396	0.00093813	2.04019	0.0414424	0.298681	0.0367	0.811247
PGS000326	Rheumatoid-factor-negative Polyarthritis (Juvenile Idiophatic Arthritis)	HP:0001159	Syndactyly	5	0.00167715	0.000944126	1.77641	0.0757938	0.25627	0.0465	0.811247
PGS000728	Chronic kidney disease	HP:0001159	Syndactyly	5	0.00238016	0.00097633	2.43786	0.0148475	0.373613	0.0151	0.811247
PGS000766	Cutaneous melanoma	HP:0001159	Syndactyly	5	-0.00186761	0.000942816	-1.98088	0.04772	0.288638	0.0474	0.811247
PGS000840	Fasting Proinsulin	HP:0001159	Syndactyly	5	0.00186829	0.000949504	1.96765	0.0492247	0.286437	0.0483	0.811247
PGS000984	Frequency of playing computer games	HP:0001159	Syndactyly	5	-0.00179893	0.000944892	-1.90385	0.0570514	0.276032	0.0576	0.811247
PGS000990	Retinal detachments and breaks (time-to-event)	HP:0001159	Syndactyly	5	0.00180255	0.000935551	1.92673	0.0541328	0.279725	0.0546	0.811247
PGS001006	Weight change compared with 1 year ago	HP:0001159	Syndactyly	5	0.00209285	0.000949475	2.20422	0.0276049	0.327989	0.0275	0.811247
PGS001030	Pulmonary fibrosis	HP:0001159	Syndactyly	5	0.0017113	0.000914449	1.8714	0.0614134	0.270871	0.0579	0.811247
PGS001033	Other coagulation defects (time-to-event)	HP:0001159	Syndactyly	5	0.0030978	0.000945678	3.27575	0.00106904	0.574495	0.0159	0.811247
PGS001108	Basal metabolic rate	HP:0001159	Syndactyly	5	-0.00192327	0.000930697	-2.06648	0.0388919	0.303227	0.0414	0.811247
PGS001119	Left hand grip strength	HP:0001159	Syndactyly	5	-0.00211606	0.000938577	-2.25454	0.0242532	0.337431	0.0225	0.811247
PGS001136	Hematologic disease, genetic	HP:0001159	Syndactyly	5	0.00162743	0.000920506	1.76798	0.0771935	0.25501	0.0585	0.811247
PGS001146	Arm fat-free mass (R)	HP:0001159	Syndactyly	5	-0.00185673	0.000931746	-1.99274	0.0464049	0.290622	0.0455	0.811247
PGS001153	Folic acid or folate (Vitamin B9)	HP:0001159	Syndactyly	5	0.00225534	0.000939029	2.40178	0.0163924	0.366269	0.0158	0.811247
PGS001155	Impedance (left leg)	HP:0001159	Syndactyly	5	0.00200205	0.000926741	2.16031	0.0308484	0.319924	0.0286	0.811247
PGS001157	Impedance (right leg)	HP:0001159	Syndactyly	5	0.00184873	0.000926651	1.99506	0.0461508	0.291012	0.0442	0.811247
PGS001158	Left leg mass (predicted)	HP:0001159	Syndactyly	5	-0.00200689	0.000925882	-2.16754	0.0302929	0.321241	0.0276	0.811247
PGS001159	Right leg mass (predicted)	HP:0001159	Syndactyly	5	-0.00194806	0.00092559	-2.10466	0.0354258	0.309933	0.0337	0.811247
PGS001160	Trunk mass (predicted)	HP:0001159	Syndactyly	5	-0.00191581	0.00093883	-2.04063	0.0413981	0.298757	0.0436	0.811247
PGS001165	Arm fat free mass (L)	HP:0001159	Syndactyly	5	-0.00206979	0.000933429	-2.21741	0.0266899	0.330443	0.0269	0.811247
PGS001166	Leg fat free mass (L)	HP:0001159	Syndactyly	5	-0.00200107	0.000926312	-2.16026	0.0308529	0.319913	0.0306	0.811247
PGS001167	Leg fat-free mass (R)	HP:0001159	Syndactyly	5	-0.00200575	0.000925281	-2.16772	0.0302792	0.321273	0.0295	0.811247
PGS001168	Trunk fat free mass	HP:0001159	Syndactyly	5	-0.00195284	0.000939723	-2.0781	0.0378076	0.305255	0.0378	0.811247
PGS001169	Whole body fat free mass	HP:0001159	Syndactyly	5	-0.00196376	0.000933497	-2.10366	0.0355132	0.309755	0.033	0.811247
PGS001192	Gonarthrosis [arthrosis of knee] (time-to-event)	HP:0001159	Syndactyly	5	-0.00227903	0.000935075	-2.43727	0.014872	0.37349	0.0143	0.811247
PGS001234	Left arm mass (predicted)	HP:0001159	Syndactyly	5	-0.00184717	0.000936324	-1.97279	0.0486361	0.287289	0.0573	0.811247
PGS001235	Right arm mass (predicted)	HP:0001159	Syndactyly	5	-0.00198059	0.000932759	-2.12337	0.0338263	0.313262	0.0327	0.811247
PGS001250	Calculus of kidney and ureter (time-to-event)	HP:0001159	Syndactyly	5	0.00214006	0.000947376	2.25894	0.023978	0.338266	0.0257	0.811247
PGS001301	Malabsorption/coeliac disease	HP:0001159	Syndactyly	5	-0.00205293	0.000925612	-2.21791	0.0266556	0.330537	0.0218	0.811247
PGS001309	Other rheumatoid arthritis (time-to-event)	HP:0001159	Syndactyly	5	0.00215326	0.000949372	2.26809	0.0234133	0.34001	0.0227	0.811247
PGS001379	Body surface area	HP:0001159	Syndactyly	5	-0.00195421	0.000941434	-2.07578	0.038022	0.304849	0.0367	0.811247
PGS001387	Degree bothered by urinary frequency/bladder irritability in the last 3 months	HP:0001159	Syndactyly	5	0.00194162	0.000933163	2.08069	0.0375699	0.305708	0.0355	0.811247
PGS001390	Duodenal ulcer (time-to-event)	HP:0001159	Syndactyly	5	-0.00187397	0.000948416	-1.9759	0.0482826	0.287807	0.0477	0.811247
PGS001401	Health satisfaction	HP:0001159	Syndactyly	5	0.00196588	0.000939563	2.09233	0.0365153	0.307753	0.0358	0.811247
PGS001469	Mean ICVF in medial lemniscus on FA skeleton (L)	HP:0001159	Syndactyly	5	-0.00186809	0.000947096	-1.97244	0.0486755	0.287232	0.0537	0.811247
PGS001497	Mean ISOVF in cingulum cingulate gyrus on FA skeleton (R)	HP:0001159	Syndactyly	5	0.00180784	0.000949154	1.90468	0.0569425	0.276166	0.0525	0.811247
PGS001505	Mean ISOVF in superior corona radiata on FA skeleton (L)	HP:0001159	Syndactyly	5	0.00200752	0.000946938	2.12001	0.0341089	0.312662	0.0358	0.811247
PGS001547	Volume of grey matter in Brain-Stem	HP:0001159	Syndactyly	5	-0.0018666	0.000947745	-1.96951	0.0490108	0.286746	0.0473	0.811247
PGS001577	Volume of grey matter in Middle Frontal Gyrus (L)	HP:0001159	Syndactyly	5	0.00181122	0.000948856	1.90885	0.0564023	0.276835	0.0562	0.811247
PGS001584	Volume of grey matter in Parahippocampal Gyrus, anterior division (R)	HP:0001159	Syndactyly	5	0.00225967	0.000944231	2.39313	0.0167829	0.364525	0.0163	0.811247
PGS001606	Volume of grey matter in Temporal Pole (L)	HP:0001159	Syndactyly	5	0.002089	0.000943435	2.21425	0.0269066	0.329854	0.0247	0.811247
PGS001607	Volume of grey matter in Temporal Pole (R)	HP:0001159	Syndactyly	5	0.00185145	0.000938857	1.97203	0.0487227	0.287163	0.0462	0.811247
PGS001620	Volume of grey matter in Vermis X Cerebellum	HP:0001159	Syndactyly	5	-0.00185338	0.000918886	-2.01698	0.04381	0.294716	0.0396	0.811247
PGS001699	WA ISOVF in tract superior longitudinal fasciculus (R)	HP:0001159	Syndactyly	5	0.00206402	0.000951004	2.17036	0.0300785	0.321756	0.0279	0.811247
PGS001719	WA L2 in tract forceps major	HP:0001159	Syndactyly	5	0.00230163	0.0009508	2.42073	0.0155641	0.370113	0.0135	0.811247
PGS001795	Uterine cancer	HP:0001159	Syndactyly	5	-0.00209643	0.000960637	-2.18233	0.0291829	0.323949	0.0289	0.811247
PGS002021	Benign neoplasm of uterus	HP:0001159	Syndactyly	5	0.00207037	0.000950013	2.1793	0.0294074	0.323392	0.0295	0.811247
PGS002034	Congenital deficiency of other clotting factors (including factor VII)	HP:0001159	Syndactyly	5	0.00206079	0.000939267	2.19404	0.0283291	0.326106	0.036	0.811247
PGS002052	Occlusion and stenosis of precerebral arteries	HP:0001159	Syndactyly	5	0.00238296	0.00094444	2.52315	0.0116958	0.3914	0.0114	0.811247
PGS002135	Fluid intelligence score	HP:0001159	Syndactyly	5	-0.00184122	0.000949185	-1.93979	0.0525234	0.281852	0.0515	0.811247
PGS002137	Fractured/broken bones in last 5 years	HP:0001159	Syndactyly	5	-0.00183933	0.000937398	-1.96216	0.0498605	0.285529	0.0497	0.811247
PGS002162	Creatinine (enzymatic) in urine	HP:0001159	Syndactyly	5	0.00196321	0.000929883	2.11124	0.0348563	0.3111	0.0323	0.811247
PGS002190	Platelet distribution width	HP:0001159	Syndactyly	5	0.00179505	0.00093374	1.92243	0.054672	0.279027	0.0553	0.811247
PGS002196	Sleep duration	HP:0001159	Syndactyly	5	0.00215151	0.000944962	2.27683	0.0228855	0.34168	0.0246	0.811247
PGS002309	Number of children ever born	HP:0001159	Syndactyly	5	-0.00194011	0.000929112	-2.08814	0.0368923	0.307015	0.0387	0.811247
PGS002336	Hypothyroidism	HP:0001159	Syndactyly	5	0.00184382	0.000946795	1.94743	0.051601	0.283103	0.054	0.811247
PGS002340	Mean Platelet Volume	HP:0001159	Syndactyly	5	0.00204821	0.00094664	2.16367	0.0305898	0.320534	0.0296	0.811247
PGS002351	Thyroid (self-reported conditions)	HP:0001159	Syndactyly	5	0.00179738	0.000938557	1.91504	0.0556073	0.277833	0.0578	0.811247
PGS002738	Alcohol use disorder	HP:0001159	Syndactyly	5	0.00184676	0.000941276	1.96198	0.049882	0.285498	0.0474	0.811247
PGS003133	Thinness	HP:0001159	Syndactyly	5	0.0020758	0.000976881	2.12492	0.0336965	0.31354	0.0326	0.811247
PGS003382	Skin cutaneous melanoma	HP:0001159	Syndactyly	5	-0.00186258	0.000950403	-1.95978	0.0501392	0.285134	0.0528	0.811247
PGS000241	Galanin peptides (GAL) serum levels	HP:0000733	Motor stereotypy	18	-0.00150044	0.00176855	-0.848401	0.396301	0.132476	0.4011	0.811251
PGS001148	Trunk fat mass	HP:0000733	Motor stereotypy	18	-0.00147244	0.00177845	-0.827934	0.407791	0.131022	0.4025	0.811251
PGS001522	Psoriatic and enteropathic arthropathies (time-to-event)	HP:0000733	Motor stereotypy	18	-0.00146855	0.00175628	-0.836173	0.403142	0.131603	0.4031	0.811251
PGS002151	Handedness (chirality/laterality)	HP:0000733	Motor stereotypy	18	0.0015214	0.00179722	0.846528	0.397344	0.132341	0.4025	0.811251
PGS000219	Ovarian cancer-related tumor marker CA 125 (CA-125) serum levels	HP:0001047	Atopic dermatitis	10	-0.00149264	0.00132696	-1.12486	0.260763	0.533822	0.2587	0.811252
PGS001301	Malabsorption/coeliac disease	HP:0001047	Atopic dermatitis	10	-0.00148062	0.0013063	-1.13345	0.25714	0.534639	0.2605	0.811252
PGS001441	Mean FA in superior corona radiata on FA skeleton (L)	HP:0001047	Atopic dermatitis	10	0.00150457	0.00134616	1.11767	0.26382	0.533143	0.2613	0.811252
PGS001490	Mean ICVF in tapetum on FA skeleton (L)	HP:0001047	Atopic dermatitis	10	0.00147233	0.00131424	1.12029	0.262703	0.53339	0.2596	0.811252
PGS001741	WA L3 in tract superior thalamic radiation (R)	HP:0001047	Atopic dermatitis	10	-0.00150841	0.00132489	-1.13852	0.255018	0.535124	0.2566	0.811252
PGS001756	WA MD in tract superior thalamic radiation (R)	HP:0001047	Atopic dermatitis	10	-0.00149887	0.00133456	-1.12313	0.261498	0.533657	0.2611	0.811252
PGS002025	Type 1 diabetes	HP:0001047	Atopic dermatitis	10	0.00148969	0.00130897	1.13806	0.255209	0.53508	0.2596	0.811252
PGS002264	Pancreatic ductal adenocarcinoma	HP:0001047	Atopic dermatitis	10	0.00148224	0.00132165	1.1215	0.262188	0.533504	0.2562	0.811252
PGS000943	Cholecystitis (time-to-event)	HP:0003394	Muscle spasm	7	-0.000161594	0.00111705	-0.144661	0.884991	0.235804	0.8788	0.811252
PGS001428	Mean FA in inferior cerebellar peduncle on FA skeleton (R)	HP:0003394	Muscle spasm	7	-0.000161261	0.00109479	-0.147298	0.88291	0.235837	0.8792	0.811252
PGS001634	Volume of peripheral cortical grey matter (normalised for head size)	HP:0003394	Muscle spasm	7	0.000171809	0.00110532	0.155438	0.876489	0.235941	0.8792	0.811252
PGS002343	Platelet count	HP:0003394	Muscle spasm	7	-0.000171036	0.00110208	-0.155194	0.876681	0.235938	0.878	0.811252
PGS002105	Birth weight	HP:0000733	Motor stereotypy	18	0.00149519	0.00176547	0.846905	0.397134	0.132368	0.4039	0.811258
PGS000965	Hypothyroidism/myxoedema	HP:0001680	Coarctation of aorta	23	1.00319e-05	0.00201689	0.00497395	0.996032	0.217351	0.9947	0.811283
PGS000324	Enthesitis-related Juvenile Idiophatic Arthritis	HP:0100333	Unilateral cleft lip	16	-0.00223784	0.00171914	-1.30172	0.193139	0.287161	0.1741	0.811292
PGS000341	Systemic sclerosis	HP:0100333	Unilateral cleft lip	16	0.00238792	0.00170659	1.39923	0.161874	0.298289	0.1638	0.811292
PGS000726	Cirrhosis	HP:0100333	Unilateral cleft lip	16	-0.00232935	0.00167386	-1.3916	0.164173	0.297389	0.1686	0.811292
PGS000959	Connective tissue disorder	HP:0100333	Unilateral cleft lip	16	-0.00235251	0.00170125	-1.38281	0.166853	0.296359	0.1713	0.811292
PGS000967	Coxarthrosis [arthrosis of hip] (time-to-event)	HP:0100333	Unilateral cleft lip	16	-0.00232906	0.00169611	-1.37317	0.169828	0.295237	0.1719	0.811292
PGS001328	Family history of diabetes	HP:0100333	Unilateral cleft lip	16	0.00235226	0.00169198	1.39025	0.164585	0.29723	0.164	0.811292
PGS001331	Crohns disease	HP:0100333	Unilateral cleft lip	16	0.00233485	0.00170517	1.36928	0.171043	0.294785	0.1694	0.811292
PGS001384	Degree bothered by feeling tired all the time in the last 3 months	HP:0100333	Unilateral cleft lip	16	0.00230248	0.0016445	1.40012	0.16161	0.298393	0.1713	0.811292
PGS001427	Mean FA in genu of corpus callosum on FA skeleton	HP:0100333	Unilateral cleft lip	16	-0.0024281	0.00173034	-1.40325	0.160675	0.298764	0.161	0.811292
PGS001438	Mean FA in splenium of corpus callosum on FA skeleton	HP:0100333	Unilateral cleft lip	16	-0.00223201	0.0016539	-1.34955	0.17729	0.292519	0.1725	0.811292
PGS001531	Speed of sound through heel (R)	HP:0100333	Unilateral cleft lip	16	0.00237311	0.00170446	1.3923	0.163964	0.297471	0.1646	0.811292
PGS001556	Volume of grey matter in Cuneal Cortex (R)	HP:0100333	Unilateral cleft lip	16	-0.00233258	0.00168441	-1.3848	0.166243	0.296592	0.1611	0.811292
PGS001644	WA FA in tract acoustic radiation (R)	HP:0100333	Unilateral cleft lip	16	-0.00232871	0.0016928	-1.37566	0.169058	0.295525	0.1693	0.811292
PGS001657	WA FA in tract posterior thalamic radiation (R)	HP:0100333	Unilateral cleft lip	16	-0.00227663	0.00167571	-1.3586	0.174402	0.293555	0.173	0.811292
PGS001681	WA ICVF in tract posterior thalamic radiation (R)	HP:0100333	Unilateral cleft lip	16	-0.00229108	0.0016756	-1.36732	0.171654	0.294559	0.1693	0.811292
PGS001699	WA ISOVF in tract superior longitudinal fasciculus (R)	HP:0100333	Unilateral cleft lip	16	-0.00236101	0.00169747	-1.3909	0.164386	0.297307	0.1646	0.811292
PGS001810	Polycythemia vera	HP:0100333	Unilateral cleft lip	16	-0.0022541	0.00162418	-1.38784	0.165316	0.296947	0.1673	0.811292
PGS002059	Circulatory disease NEC	HP:0100333	Unilateral cleft lip	16	0.00228862	0.00166174	1.37724	0.168567	0.29571	0.1635	0.811292
PGS002091	Polymyalgia Rheumatica	HP:0100333	Unilateral cleft lip	16	-0.00228038	0.00166458	-1.36995	0.170833	0.294863	0.1724	0.811292
PGS002194	Reticulocyte count	HP:0100333	Unilateral cleft lip	16	0.00227037	0.00166481	1.36374	0.17278	0.294146	0.1739	0.811292
PGS002223	Sensitive stomach	HP:0100333	Unilateral cleft lip	16	-0.00227409	0.0016439	-1.38336	0.166686	0.296422	0.1683	0.811292
PGS002323	Eczema	HP:0100333	Unilateral cleft lip	16	0.00232334	0.00170878	1.35965	0.174072	0.293675	0.1706	0.811292
PGS002041	Macular degeneration (senile) of retina NOS	HP:0000369	Low-set ears	14	0.00100882	0.00156176	0.645951	0.518374	0.0891307	0.5211	0.811304
PGS001536	Vitiligo (time-to-event)	HP:0001336	Myoclonus	9	-0.000105131	0.00126657	-0.0830046	0.933855	0.25617	0.9326	0.811315
PGS002813	Visceral adipose tissue volumes adjusted for BMI and height	HP:0001336	Myoclonus	9	0.000111364	0.0012655	0.0880004	0.929884	0.256206	0.9331	0.811315
PGS001470	Mean ICVF in medial lemniscus on FA skeleton (R)	HP:0001741	Phimosis	5	-0.00136594	0.000935205	-1.46058	0.144263	0.321483	0.1444	0.811336
PGS002341	Monocyte Count	HP:0000579	Nasolacrimal duct obstruction	7	0.000212355	0.00112413	0.188906	0.850183	0.127757	0.8524	0.811336
PGS002108	Cholesterol	HP:0000518	Cataract	11	0.00149011	0.00139154	1.07084	0.284352	0.149909	0.2851	0.81136
PGS000288	Tumor necrosis factor receptor 2 (TNF-R2) serum levels	HP:0000750	Delayed speech and language development	199	-0.00324939	0.00570246	-0.569822	0.568852	0.541927	0.5683	0.811365
PGS000543	Cancer of other female genital organs	HP:0012189	Hodgkin lymphoma	9	-0.000879581	0.00130596	-0.673513	0.500686	0.219068	0.5129	0.811411
PGS001007	Age at first sexual intercourse	HP:0012189	Hodgkin lymphoma	9	0.000835936	0.00126594	0.660331	0.509106	0.218325	0.5126	0.811411
PGS001687	WA ICVF in tract uncinate fasciculus (R)	HP:0012189	Hodgkin lymphoma	9	0.00082523	0.00125322	0.658485	0.510291	0.218222	0.513	0.811411
PGS002070	Anal and rectal polyp	HP:0012189	Hodgkin lymphoma	9	-0.000813624	0.00125523	-0.648189	0.516926	0.217654	0.5092	0.811411
PGS002104	Hearing difficulty/problems	HP:0012189	Hodgkin lymphoma	9	0.000834245	0.00125878	0.66274	0.507562	0.21846	0.5129	0.811411
PGS002770	Stroke	HP:0012189	Hodgkin lymphoma	9	-0.000827769	0.00127635	-0.648544	0.516696	0.217673	0.5121	0.811411
PGS003332	Venous thromboembolism	HP:0012189	Hodgkin lymphoma	9	0.000804039	0.00125126	0.642586	0.520555	0.217348	0.5137	0.811411
PGS001347	Family history of Alzheimer's/dementia	HP:0005743	Avascular necrosis of the capital femoral epiphysis	8	-0.000278925	0.00123069	-0.226641	0.820723	0.28119	0.8263	0.811426
PGS001031	Fibroblastic disorders (time-to-event)	HP:0007030	Nonprogressive encephalopathy	9	-0.000207031	0.0012593	-0.164402	0.869429	0.498903	0.87	0.811428
PGS001013	Macular degeneration	HP:0001513	Obesity	98	-0.00239376	0.00409058	-0.585188	0.558477	0.263732	0.5629	0.81143
PGS002747	Gastrointestinal cancer	HP:0001513	Obesity	98	0.00235893	0.00407887	0.57833	0.563097	0.263389	0.563	0.81143
PGS000221	C-C motif chemokine 3 (CCL3) serum levels	HP:0012189	Hodgkin lymphoma	9	0.000848332	0.00128257	0.661432	0.5084	0.218387	0.5156	0.811434
PGS001274	Osteoporosis without pathological fracture (time-to-event)	HP:0012189	Hodgkin lymphoma	9	0.000811772	0.00125499	0.646834	0.517802	0.21758	0.5161	0.811434
PGS001644	WA FA in tract acoustic radiation (R)	HP:0012189	Hodgkin lymphoma	9	0.000829168	0.00127197	0.651877	0.514544	0.217856	0.5149	0.811434
PGS000278	Pentraxin-related protein PTX3 (PTX3) serum levels	HP:0001513	Obesity	98	-0.00233153	0.00407752	-0.5718	0.567512	0.263066	0.5726	0.811435
PGS000605	Malignant neoplasm of kidney, except pelvis	HP:0001513	Obesity	98	-0.0022869	0.00409139	-0.558955	0.576246	0.262442	0.5699	0.811435
PGS000691	Non-albumin protein [g/L]	HP:0001513	Obesity	98	-0.00223519	0.00404397	-0.552722	0.580506	0.262144	0.5737	0.811435
PGS000707	Cholecystitis	HP:0001513	Obesity	98	0.00231366	0.00407328	0.568009	0.570083	0.26288	0.5704	0.811435
PGS001117	Started insulin within one year diagnosis of diabetes	HP:0001513	Obesity	98	0.00230693	0.00404001	0.571023	0.568039	0.263028	0.5742	0.811435
PGS001293	Other diseases of liver (time-to-event)	HP:0001513	Obesity	98	0.00226817	0.00402001	0.564219	0.572658	0.262696	0.5743	0.811435
PGS001452	Mean ICVF in anterior limb of internal capsule on FA skeleton (L)	HP:0001513	Obesity	98	0.00234988	0.00412318	0.569919	0.568786	0.262974	0.5747	0.811435
PGS001491	Mean ICVF in uncinate fasciculus on FA skeleton (L)	HP:0001513	Obesity	98	0.00232067	0.00406992	0.5702	0.568596	0.262988	0.5709	0.811435
PGS001558	Volume of grey matter in Frontal Orbital Cortex (L)	HP:0001513	Obesity	98	0.00230666	0.00404657	0.570029	0.568712	0.262979	0.5694	0.811435
PGS001657	WA FA in tract posterior thalamic radiation (R)	HP:0001513	Obesity	98	0.00241812	0.00407512	0.593387	0.552979	0.264147	0.5643	0.811435
PGS001660	WA FA in tract uncinate fasciculus (R)	HP:0001513	Obesity	98	0.00234865	0.00408838	0.57447	0.565704	0.263198	0.5664	0.811435
PGS001691	WA ISOVF in tract cingulate gyrus part of cingulum (L)	HP:0001513	Obesity	98	-0.00231883	0.0040868	-0.567395	0.5705	0.262851	0.5724	0.811435
PGS002227	Mean sphered cell volume	HP:0001513	Obesity	98	-0.00228888	0.00406921	-0.562489	0.573837	0.262612	0.5729	0.811435
PGS002311	Asthma	HP:0001513	Obesity	98	0.00229818	0.00409916	0.560646	0.575092	0.262523	0.5712	0.811435
PGS003361	Age of smoking initiation	HP:0001513	Obesity	98	-0.00238288	0.00414791	-0.574477	0.5657	0.263198	0.5657	0.811435
PGS000016	Atrial fibrillation	HP:0002539	Cortical dysplasia	5	0.000509263	0.00097427	0.522712	0.601223	0.318839	0.5998	0.811449
PGS000027	Body Mass Index	HP:0002539	Cortical dysplasia	5	0.000508514	0.00092376	0.550483	0.58204	0.320096	0.5829	0.811449
PGS000076	Kidney cancer	HP:0002539	Cortical dysplasia	5	-0.000350601	0.000958926	-0.365619	0.714682	0.312954	0.7191	0.811449
PGS000082	Ovarian cancer	HP:0002539	Cortical dysplasia	5	-0.000353636	0.000930097	-0.380214	0.703821	0.313413	0.6957	0.811449
PGS000103	Monocyte percentage of white cells	HP:0002539	Cortical dysplasia	5	0.000354643	0.000951321	0.37279	0.709338	0.313177	0.7154	0.811449
PGS000221	C-C motif chemokine 3 (CCL3) serum levels	HP:0002539	Cortical dysplasia	5	0.000340287	0.000956326	0.355827	0.722002	0.312656	0.7219	0.811449
PGS000228	Cathepsin L1 (CTSL1) serum levels	HP:0002539	Cortical dysplasia	5	0.000423828	0.00094028	0.450746	0.652214	0.315885	0.6485	0.811449
PGS000234	Eosinophil cationic protein (ECP) serum levels	HP:0002539	Cortical dysplasia	5	-0.000372624	0.000950043	-0.392218	0.694932	0.313804	0.6979	0.811449
PGS000235	Epidermal growth factor (EGF) serum levels	HP:0002539	Cortical dysplasia	5	-0.000513618	0.00096706	-0.531113	0.59539	0.319212	0.5974	0.811449
PGS000236	Endothelial cell-specific molecule 1 (ESM-1) serum levels	HP:0002539	Cortical dysplasia	5	-0.000473469	0.000958572	-0.493931	0.621401	0.317605	0.6246	0.811449
PGS000239	Fibroblast growth factor 23 (FGF-23) serum levels	HP:0002539	Cortical dysplasia	5	-0.000489774	0.000949132	-0.516023	0.605887	0.318546	0.6118	0.811449
PGS000247	Kallikrein-11 (hK11) serum levels	HP:0002539	Cortical dysplasia	5	0.000347965	0.00096534	0.360458	0.718537	0.312796	0.713	0.811449
PGS000251	Interleukin-27 (IL-27) serum levels	HP:0002539	Cortical dysplasia	5	0.000404891	0.00094976	0.426309	0.669922	0.314981	0.6697	0.811449
PGS000253	Interleukin-6 receptor subunit alpha (IL-6RA) serum levels	HP:0002539	Cortical dysplasia	5	0.000416075	0.000946397	0.439642	0.660237	0.315468	0.6621	0.811449
PGS000257	Kidney injury molecule 1 (KIM-1) serum levels	HP:0002539	Cortical dysplasia	5	0.000410779	0.000939536	0.437215	0.661995	0.315378	0.6601	0.811449
PGS000264	Matrix metalloproteinase-1 (MMP-1) serum levels	HP:0002539	Cortical dysplasia	5	0.00041463	0.000947648	0.437537	0.661762	0.31539	0.6634	0.811449
PGS000266	Matrix metalloproteinase-12 (MMP-12) serum levels	HP:0002539	Cortical dysplasia	5	-0.000382109	0.000938883	-0.406983	0.684058	0.314302	0.6789	0.811449
PGS000269	Myeloperoxidase (MPO) serum levels	HP:0002539	Cortical dysplasia	5	0.000386459	0.000934595	0.413504	0.679275	0.314527	0.6742	0.811449
PGS000281	Resistin (RETN) serum levels	HP:0002539	Cortical dysplasia	5	0.000317101	0.000952708	0.332842	0.739283	0.311988	0.7367	0.811449
PGS000291	TNF-related apoptosis-inducing ligand receptor 2 (TRAIL-R2) serum levels	HP:0002539	Cortical dysplasia	5	-0.000424676	0.000923156	-0.460026	0.645539	0.316241	0.6479	0.811449
PGS000351	Invasive epithelial ovarian cancer	HP:0002539	Cortical dysplasia	5	-0.000393343	0.000936395	-0.420061	0.674479	0.314758	0.6697	0.811449
PGS000446	Basal cell carcinoma	HP:0002539	Cortical dysplasia	5	0.000331443	0.000952913	0.34782	0.728006	0.312418	0.7362	0.811449
PGS000644	Nodular lymphoma	HP:0002539	Cortical dysplasia	5	0.000361405	0.00093627	0.386006	0.699527	0.3136	0.7045	0.811449
PGS000656	Non-alcoholic fatty liver disease activity score	HP:0002539	Cortical dysplasia	5	-0.000391507	0.000929727	-0.421099	0.673721	0.314795	0.6822	0.811449
PGS000691	Non-albumin protein [g/L]	HP:0002539	Cortical dysplasia	5	0.00043476	0.000931639	0.466661	0.640785	0.316501	0.6452	0.811449
PGS000708	Kidney failure	HP:0002539	Cortical dysplasia	5	0.000319654	0.000938063	0.34076	0.733314	0.312213	0.7369	0.811449
PGS000713	T2D	HP:0002539	Cortical dysplasia	5	-0.000346431	0.000935625	-0.370267	0.711216	0.313098	0.7047	0.811449
PGS000728	Chronic kidney disease	HP:0002539	Cortical dysplasia	5	0.000431401	0.000976614	0.441731	0.658724	0.315545	0.654	0.811449
PGS000754	Systemic lupus erythrmatosus	HP:0002539	Cortical dysplasia	5	0.00032233	0.000935876	0.344415	0.730565	0.312319	0.7383	0.811449
PGS000766	Cutaneous melanoma	HP:0002539	Cortical dysplasia	5	-0.000368299	0.000942698	-0.390686	0.696065	0.313753	0.6915	0.811449
PGS000769	Response to bronchodilator (albutamol)	HP:0002539	Cortical dysplasia	5	-0.000396485	0.000946043	-0.419098	0.675182	0.314724	0.6726	0.811449
PGS000819	Diabetic retinopathy	HP:0002539	Cortical dysplasia	5	0.000407486	0.000919614	0.443105	0.65773	0.315597	0.6696	0.811449
PGS000903	Parkinson's disease	HP:0002539	Cortical dysplasia	5	0.000339491	0.00093495	0.363111	0.716554	0.312877	0.7112	0.811449
PGS000906	Longevity	HP:0002539	Cortical dysplasia	5	0.000339474	0.000933242	0.363757	0.716072	0.312897	0.7164	0.811449
PGS000946	Unspecified dementia (time-to-event)	HP:0002539	Cortical dysplasia	5	-0.000345014	0.000970882	-0.355361	0.722351	0.312642	0.7349	0.811449
PGS000956	Right heel quantitative ultrasound index (QUI), direct entry	HP:0002539	Cortical dysplasia	5	-0.000382802	0.000958843	-0.399233	0.689757	0.314038	0.6901	0.811449
PGS000972	Microalbumin [> 40 mg/L]	HP:0002539	Cortical dysplasia	5	-0.000367453	0.000955093	-0.38473	0.700472	0.313559	0.6964	0.811449
PGS000984	Frequency of playing computer games	HP:0002539	Cortical dysplasia	5	0.000353502	0.000944716	0.374189	0.708297	0.313221	0.7062	0.811449
PGS000988	High light scatter reticulocyte percentage	HP:0002539	Cortical dysplasia	5	0.000374803	0.000926685	0.404455	0.685914	0.314215	0.6872	0.811449
PGS000989	Reticulocyte %	HP:0002539	Cortical dysplasia	5	-0.000334407	0.000921626	-0.362844	0.716754	0.312869	0.7179	0.811449
PGS000990	Retinal detachments and breaks (time-to-event)	HP:0002539	Cortical dysplasia	5	-0.000397492	0.000935386	-0.424949	0.670912	0.314932	0.6728	0.811449
PGS000995	Dentures	HP:0002539	Cortical dysplasia	5	0.00040138	0.000946841	0.423915	0.671666	0.314895	0.6638	0.811449
PGS000997	Diverticular disease of intestine (time-to-event)	HP:0002539	Cortical dysplasia	5	-0.000350962	0.000966056	-0.363294	0.716418	0.312882	0.7162	0.811449
PGS001003	Number of medications taken	HP:0002539	Cortical dysplasia	5	-0.000315775	0.000930346	-0.339417	0.734326	0.312175	0.7287	0.811449
PGS001011	Viral warts (time-to-event)	HP:0002539	Cortical dysplasia	5	-0.000319106	0.00093623	-0.340841	0.733253	0.312216	0.7283	0.811449
PGS001012	Number of falls in the last year	HP:0002539	Cortical dysplasia	5	0.000322336	0.000949217	0.339581	0.734202	0.31218	0.7314	0.811449
PGS001015	Enlarged prostate	HP:0002539	Cortical dysplasia	5	0.000441211	0.000939358	0.469695	0.638617	0.31662	0.6314	0.811449
PGS001031	Fibroblastic disorders (time-to-event)	HP:0002539	Cortical dysplasia	5	0.000420069	0.00094028	0.446749	0.655097	0.315734	0.6696	0.811449
PGS001039	Right heel bone mineral density (BMD) T-score, automated	HP:0002539	Cortical dysplasia	5	-0.000383012	0.000958836	-0.399455	0.689594	0.314046	0.6858	0.811449
PGS001049	Risk taking behaviour	HP:0002539	Cortical dysplasia	5	0.000469957	0.000929359	0.505678	0.613129	0.3181	0.6052	0.811449
PGS001070	Volume of ventricular cerebrospinal fluid (normalised for head size)	HP:0002539	Cortical dysplasia	5	0.000483691	0.000943633	0.512583	0.608291	0.318397	0.6173	0.811449
PGS001099	Spherical power (left eye)	HP:0002539	Cortical dysplasia	5	-0.000325775	0.00092801	-0.351047	0.725584	0.312514	0.7224	0.811449
PGS001109	Vasomotor and allergic rhinitis (time-to-event)	HP:0002539	Cortical dysplasia	5	0.00042833	0.000939934	0.455702	0.648646	0.316074	0.6506	0.811449
PGS001111	Male genital tract cancer	HP:0002539	Cortical dysplasia	5	0.000358481	0.000942812	0.380226	0.703812	0.313413	0.7094	0.811449
PGS001119	Left hand grip strength	HP:0002539	Cortical dysplasia	5	-0.000329011	0.000938694	-0.350499	0.725996	0.312497	0.7288	0.811449
PGS001131	Zoster [herpes zoster] (time-to-event)	HP:0002539	Cortical dysplasia	5	-0.000444686	0.000954098	-0.46608	0.641201	0.316478	0.6402	0.811449
PGS001135	Arthritis (nos)	HP:0002539	Cortical dysplasia	5	0.000319301	0.000951309	0.335643	0.73717	0.312067	0.7389	0.811449
PGS001138	Rheumatoid factor [> 16 IU/mL]	HP:0002539	Cortical dysplasia	5	0.000472912	0.00093674	0.504848	0.613712	0.318065	0.6227	0.811449
PGS001148	Trunk fat mass	HP:0002539	Cortical dysplasia	5	0.000394982	0.000939042	0.420623	0.674069	0.314778	0.6741	0.811449
PGS001161	Whole body impedance	HP:0002539	Cortical dysplasia	5	-0.000376021	0.000936229	-0.401634	0.68799	0.314119	0.6944	0.811449
PGS001192	Gonarthrosis [arthrosis of knee] (time-to-event)	HP:0002539	Cortical dysplasia	5	-0.000333158	0.00093536	-0.356181	0.721737	0.312667	0.7166	0.811449
PGS001230	Body weight	HP:0002539	Cortical dysplasia	5	-0.000336952	0.0009258	-0.363958	0.715922	0.312903	0.7202	0.811449
PGS001234	Left arm mass (predicted)	HP:0002539	Cortical dysplasia	5	-0.000379256	0.000936197	-0.405103	0.685439	0.314237	0.6799	0.811449
PGS001251	Other interstitial pulmonary diseases (time-to-event)	HP:0002539	Cortical dysplasia	5	0.000483137	0.000916829	0.526965	0.598267	0.319027	0.6048	0.811449
PGS001259	Hayfever/allergic rhinitis	HP:0002539	Cortical dysplasia	5	0.000420399	0.000950731	0.442185	0.658396	0.315562	0.6471	0.811449
PGS001263	Atrial flutter	HP:0002539	Cortical dysplasia	5	0.000403816	0.000958511	0.421296	0.673577	0.314802	0.6756	0.811449
PGS001265	Deep vein thrombosis (leg)	HP:0002539	Cortical dysplasia	5	-0.000334916	0.00093128	-0.35963	0.719156	0.312771	0.712	0.811449
PGS001266	Deep vein thrombosis (diagnosed by doctor)	HP:0002539	Cortical dysplasia	5	-0.000478852	0.000932095	-0.513737	0.607484	0.318447	0.6046	0.811449
PGS001274	Osteoporosis without pathological fracture (time-to-event)	HP:0002539	Cortical dysplasia	5	-0.000344735	0.000935758	-0.368401	0.712607	0.31304	0.7117	0.811449
PGS001277	PE +/- DVT	HP:0002539	Cortical dysplasia	5	0.000460965	0.000928572	0.496423	0.619642	0.317709	0.628	0.811449
PGS001284	Allergic disease (hay fever, allergic rhinitis, or eczema)	HP:0002539	Cortical dysplasia	5	-0.000474698	0.00095284	-0.498193	0.618395	0.317784	0.6147	0.811449
PGS001285	Allergic disease (hay fever, rhinitis, or eczema) (diagnosed by doctor)	HP:0002539	Cortical dysplasia	5	-0.000346231	0.000952531	-0.363485	0.716275	0.312888	0.713	0.811449
PGS001308	Sjogren's syndrome/sicca syndrome	HP:0002539	Cortical dysplasia	5	-0.000503585	0.000953557	-0.528112	0.597471	0.319078	0.6167	0.811449
PGS001331	Crohns disease	HP:0002539	Cortical dysplasia	5	0.000381915	0.000955346	0.399766	0.689365	0.314056	0.6928	0.811449
PGS001339	Atrial fibrillation and flutter (time-to-event)	HP:0002539	Cortical dysplasia	5	0.000355477	0.000965507	0.368177	0.712774	0.313033	0.7177	0.811449
PGS001346	Asthma (time-to-event)	HP:0002539	Cortical dysplasia	5	0.000325497	0.000947666	0.343472	0.731274	0.312292	0.7328	0.811449
PGS001370	Age asthma diagnosed	HP:0002539	Cortical dysplasia	5	0.000343042	0.000959983	0.357342	0.720868	0.312702	0.7223	0.811449
PGS001372	Age hayfever or allergic rhinitis diagnosed by doctor	HP:0002539	Cortical dysplasia	5	-0.000312017	0.000932929	-0.334449	0.738071	0.312034	0.7385	0.811449
PGS001379	Body surface area	HP:0002539	Cortical dysplasia	5	-0.000339512	0.000941397	-0.360647	0.718395	0.312802	0.7172	0.811449
PGS001386	Degree bothered by pain in arms/legs/joints in the past 3 months	HP:0002539	Cortical dysplasia	5	0.000337157	0.000950848	0.354586	0.722932	0.312619	0.7205	0.811449
PGS001393	Father's age at death	HP:0002539	Cortical dysplasia	5	0.000422348	0.000941073	0.448794	0.653622	0.315811	0.6579	0.811449
PGS001395	Frequency of discomfort/pain in abdomen in last 3 months	HP:0002539	Cortical dysplasia	5	0.000316018	0.000941395	0.335692	0.737133	0.312069	0.7292	0.811449
PGS001397	Frequency of walking for pleasure in last 4 weeks	HP:0002539	Cortical dysplasia	5	0.000464385	0.000941029	0.493486	0.621715	0.317587	0.6241	0.811449
PGS001403	Heel bone mineral density (BMD) (L)	HP:0002539	Cortical dysplasia	5	-0.000352973	0.000955811	-0.369291	0.711944	0.313068	0.7197	0.811449
PGS001404	Heel bone mineral density (BMD) (R)	HP:0002539	Cortical dysplasia	5	-0.000384935	0.000962492	-0.399936	0.68924	0.314062	0.6793	0.811449
PGS001419	Mean FA in cingulum cingulate gyrus on FA skeleton (L)	HP:0002539	Cortical dysplasia	5	-0.000386045	0.000964521	-0.400246	0.689012	0.314072	0.6964	0.811449
PGS001428	Mean FA in inferior cerebellar peduncle on FA skeleton (R)	HP:0002539	Cortical dysplasia	5	-0.000385533	0.000925295	-0.41666	0.676965	0.314638	0.6762	0.811449
PGS001440	Mean FA in superior cerebellar peduncle on FA skeleton (R)	HP:0002539	Cortical dysplasia	5	0.000485155	0.000939137	0.516596	0.605486	0.318571	0.6065	0.811449
PGS001441	Mean FA in superior corona radiata on FA skeleton (L)	HP:0002539	Cortical dysplasia	5	-0.000450488	0.000953919	-0.47225	0.636792	0.316722	0.6371	0.811449
PGS001444	Mean FA in superior fronto-occipital fasciculus on FA skeleton (R)	HP:0002539	Cortical dysplasia	5	0.000414073	0.000929793	0.445339	0.656115	0.31568	0.646	0.811449
PGS001453	Mean ICVF in anterior limb of internal capsule on FA skeleton (R)	HP:0002539	Cortical dysplasia	5	-0.000425289	0.000950446	-0.447462	0.654582	0.31576	0.6559	0.811449
PGS001482	Mean ICVF in superior cerebellar peduncle on FA skeleton (L)	HP:0002539	Cortical dysplasia	5	-0.000515123	0.000943551	-0.545941	0.585158	0.319886	0.5862	0.811449
PGS001490	Mean ICVF in tapetum on FA skeleton (L)	HP:0002539	Cortical dysplasia	5	-0.000352114	0.000931314	-0.378083	0.705403	0.313345	0.7079	0.811449
PGS001504	Mean ISOVF in superior cerebellar peduncle on FA skeleton (R)	HP:0002539	Cortical dysplasia	5	-0.000340264	0.000944008	-0.360446	0.718546	0.312796	0.7139	0.811449
PGS001510	Median T2star in pallidum (R)	HP:0002539	Cortical dysplasia	5	-0.000487648	0.000930865	-0.523865	0.600421	0.31889	0.6039	0.811449
PGS001513	Median T2star in thalamus (R)	HP:0002539	Cortical dysplasia	5	0.000483603	0.000940112	0.51441	0.607013	0.318476	0.6135	0.811449
PGS001538	Volume of accumbens (R)	HP:0002539	Cortical dysplasia	5	-0.000376597	0.000925141	-0.407069	0.683994	0.314305	0.6884	0.811449
PGS001571	Volume of grey matter in Intracalcarine Cortex (L)	HP:0002539	Cortical dysplasia	5	-0.000460501	0.000966937	-0.476247	0.633942	0.316882	0.6374	0.811449
PGS001574	Volume of grey matter in Lateral Occipital Cortex, inferior division (R)	HP:0002539	Cortical dysplasia	5	-0.000403309	0.000943415	-0.427498	0.669055	0.315024	0.6592	0.811449
PGS001587	Volume of grey matter in Planum Polare (L)	HP:0002539	Cortical dysplasia	5	0.000318925	0.000934578	0.341251	0.732945	0.312227	0.7322	0.811449
PGS001593	Volume of grey matter in Putamen (L)	HP:0002539	Cortical dysplasia	5	0.000419936	0.00093154	0.450798	0.652176	0.315887	0.6398	0.811449
PGS001596	Volume of grey matter in Subcallosal Cortex (R)	HP:0002539	Cortical dysplasia	5	0.000312847	0.000941753	0.332197	0.73977	0.31197	0.7386	0.811449
PGS001600	Volume of grey matter in Superior Temporal Gyrus, posterior division (L)	HP:0002539	Cortical dysplasia	5	-0.000494759	0.000934446	-0.529468	0.59653	0.319139	0.5995	0.811449
PGS001602	Volume of grey matter in Supracalcarine Cortex (R)	HP:0002539	Cortical dysplasia	5	0.000329375	0.000948176	0.347378	0.728338	0.312405	0.7272	0.811449
PGS001603	Volume of grey matter in Temporal Fusiform Cortex, anterior division (L)	HP:0002539	Cortical dysplasia	5	-0.000330548	0.000945006	-0.349785	0.726531	0.312476	0.7241	0.811449
PGS001617	Volume of grey matter in Vermis VIIb Cerebellum	HP:0002539	Cortical dysplasia	5	0.000495355	0.000961845	0.515005	0.606597	0.318502	0.6103	0.811449
PGS001623	Volume of grey matter in VIIb Cerebellum (L)	HP:0002539	Cortical dysplasia	5	0.000506866	0.000940822	0.538748	0.590112	0.319557	0.5868	0.811449
PGS001635	Volume of putamen (L)	HP:0002539	Cortical dysplasia	5	0.000370341	0.000932512	0.397144	0.691297	0.313968	0.6922	0.811449
PGS001639	Volume of ventricular cerebrospinal fluid	HP:0002539	Cortical dysplasia	5	0.00049841	0.000939447	0.530536	0.59579	0.319187	0.5991	0.811449
PGS001665	WA ICVF in tract cingulate gyrus part of cingulum (L)	HP:0002539	Cortical dysplasia	5	-0.000373815	0.000943045	-0.396392	0.691852	0.313943	0.6998	0.811449
PGS001678	WA ICVF in tract parahippocampal part of cingulum (L)	HP:0002539	Cortical dysplasia	5	-0.00044271	0.000927944	-0.477087	0.633344	0.316915	0.6367	0.811449
PGS001680	WA ICVF in tract posterior thalamic radiation (L)	HP:0002539	Cortical dysplasia	5	-0.00046839	0.000943825	-0.496267	0.619752	0.317703	0.6246	0.811449
PGS001685	WA ICVF in tract superior thalamic radiation (R)	HP:0002539	Cortical dysplasia	5	-0.000510636	0.000937424	-0.544723	0.585996	0.31983	0.5862	0.811449
PGS001687	WA ICVF in tract uncinate fasciculus (R)	HP:0002539	Cortical dysplasia	5	-0.000442404	0.000934426	-0.47345	0.635936	0.31677	0.6392	0.811449
PGS001695	WA ISOVF in tract inferior longitudinal fasciculus (L)	HP:0002539	Cortical dysplasia	5	-0.000458127	0.000941782	-0.486446	0.626696	0.317296	0.6263	0.811449
PGS001709	WA L1 in tract superior longitudinal fasciculus (L)	HP:0002539	Cortical dysplasia	5	0.000455922	0.000941063	0.484475	0.628093	0.317215	0.6308	0.811449
PGS001710	WA L1 in tract superior longitudinal fasciculus (R)	HP:0002539	Cortical dysplasia	5	-0.00040503	0.000924744	-0.437992	0.661432	0.315407	0.6588	0.811449
PGS001711	WA L1 in tract superior thalamic radiation (L)	HP:0002539	Cortical dysplasia	5	0.00034848	0.000945779	0.368459	0.712564	0.313042	0.7068	0.811449
PGS001728	WA L2 in tract uncinate fasciculus (R)	HP:0002539	Cortical dysplasia	5	0.000500402	0.000932869	0.536412	0.591724	0.319451	0.5901	0.811449
PGS001729	WA L3 in tract acoustic radiation (R)	HP:0002539	Cortical dysplasia	5	0.000374267	0.000944625	0.396207	0.691988	0.313937	0.6904	0.811449
PGS001742	WA L3 in tract uncinate fasciculus (L)	HP:0002539	Cortical dysplasia	5	0.000482733	0.00095249	0.506811	0.612334	0.318149	0.6101	0.811449
PGS001748	WA MD in tract forceps major	HP:0002539	Cortical dysplasia	5	-0.000470158	0.00094573	-0.497138	0.619138	0.317739	0.6135	0.811449
PGS001758	WA MD in tract uncinate fasciculus (R)	HP:0002539	Cortical dysplasia	5	0.000471589	0.000933886	0.504975	0.613623	0.31807	0.6068	0.811449
PGS001759	WA MO in tract forceps minor	HP:0002539	Cortical dysplasia	5	0.000468833	0.000951753	0.4926	0.622341	0.31755	0.6233	0.811449
PGS001760	WA MO in tract medial lemniscus (R)	HP:0002539	Cortical dysplasia	5	0.00046309	0.000932637	0.496538	0.619561	0.317714	0.6165	0.811449
PGS001764	WA MO in tract superior longitudinal fasciculus (L)	HP:0002539	Cortical dysplasia	5	-0.000460437	0.000935237	-0.492321	0.622538	0.317538	0.6311	0.811449
PGS001769	WA OD in tract superior longitudinal fasciculus (L)	HP:0002539	Cortical dysplasia	5	0.000510933	0.000954158	0.53548	0.592368	0.319409	0.5914	0.811449
PGS001772	ZEBRA antigen for Epstein-Barr Virus	HP:0002539	Cortical dysplasia	5	-0.000441509	0.000960896	-0.459477	0.645934	0.31622	0.6533	0.811449
PGS001779	Brugada syndrome	HP:0002539	Cortical dysplasia	5	0.000400952	0.000955905	0.419448	0.674927	0.314736	0.6824	0.811449
PGS001786	Appendectomy	HP:0002539	Cortical dysplasia	5	0.000433201	0.000933741	0.463941	0.642733	0.316394	0.6401	0.811449
PGS001810	Polycythemia vera	HP:0002539	Cortical dysplasia	5	-0.000499035	0.00090995	-0.54842	0.583455	0.32	0.5927	0.811449
PGS002019	Benign neoplasm of colon	HP:0002539	Cortical dysplasia	5	0.000462467	0.000966582	0.478456	0.63237	0.316971	0.6338	0.811449
PGS002025	Type 1 diabetes	HP:0002539	Cortical dysplasia	5	0.000358794	0.000927584	0.386805	0.698935	0.313626	0.7095	0.811449
PGS002028	Hypoglycemia	HP:0002539	Cortical dysplasia	5	0.000492093	0.000923627	0.532783	0.594234	0.319287	0.6074	0.811449
PGS002064	Appendiceal conditions	HP:0002539	Cortical dysplasia	5	0.000529893	0.000942187	0.562407	0.573892	0.320656	0.5846	0.811449
PGS002075	Urinary calculus	HP:0002539	Cortical dysplasia	5	-0.000425315	0.000936613	-0.454099	0.649799	0.316013	0.6512	0.811449
PGS002080	Rhesus isoimmunization in pregnancy	HP:0002539	Cortical dysplasia	5	0.00044513	0.000950272	0.468424	0.639525	0.31657	0.7336	0.811449
PGS002084	Sarcoidosis	HP:0002539	Cortical dysplasia	5	-0.000312187	0.000935038	-0.333876	0.738503	0.312017	0.7293	0.811449
PGS002096	Abdominal pain	HP:0002539	Cortical dysplasia	5	0.000316352	0.000943446	0.335315	0.737417	0.312058	0.7358	0.811449
PGS002097	Allergy/adverse effect of penicillin	HP:0002539	Cortical dysplasia	5	0.000378901	0.000942087	0.402193	0.687578	0.314138	0.6878	0.811449
PGS002103	avMSE	HP:0002539	Cortical dysplasia	5	0.000473456	0.000932377	0.507795	0.611644	0.318191	0.6125	0.811449
PGS002104	Hearing difficulty/problems	HP:0002539	Cortical dysplasia	5	0.000345443	0.000938588	0.368046	0.712872	0.313029	0.7067	0.811449
PGS002123	Red blood cell (erythrocyte) count	HP:0002539	Cortical dysplasia	5	-0.000465621	0.000934414	-0.498302	0.618317	0.317788	0.6225	0.811449
PGS002124	Ever addicted to any substance or behaviour	HP:0002539	Cortical dysplasia	5	0.000415746	0.000927317	0.448332	0.653955	0.315793	0.6563	0.811449
PGS002137	Fractured/broken bones in last 5 years	HP:0002539	Cortical dysplasia	5	0.000330107	0.000937271	0.3522	0.72472	0.312548	0.721	0.811449
PGS002166	QRS duration	HP:0002539	Cortical dysplasia	5	0.000312186	0.000938633	0.332597	0.739468	0.311982	0.7352	0.811449
PGS002187	Neutrophil count	HP:0002539	Cortical dysplasia	5	-0.000421615	0.000922756	-0.456908	0.647779	0.316121	0.6545	0.811449
PGS002206	Mean corpuscular haemoglobin	HP:0002539	Cortical dysplasia	5	0.000323592	0.000940359	0.344115	0.730791	0.31231	0.7354	0.811449
PGS002207	Mean corpuscular volume	HP:0002539	Cortical dysplasia	5	0.00044108	0.000936387	0.471045	0.637652	0.316674	0.6308	0.811449
PGS002210	Use of sun/uv protection	HP:0002539	Cortical dysplasia	5	-0.00034159	0.00093368	-0.365853	0.714507	0.312961	0.7143	0.811449
PGS002213	Neuroticism score	HP:0002539	Cortical dysplasia	5	0.000447949	0.000943806	0.47462	0.635102	0.316816	0.6378	0.811449
PGS002218	Overall health rating	HP:0002539	Cortical dysplasia	5	-0.000395769	0.000932231	-0.424539	0.671211	0.314917	0.6649	0.811449
PGS002219	Total protein	HP:0002539	Cortical dysplasia	5	0.000428359	0.00093132	0.459948	0.645596	0.316238	0.6437	0.811449
PGS002230	Water intake	HP:0002539	Cortical dysplasia	5	0.000396349	0.00092172	0.43001	0.667227	0.315115	0.6614	0.811449
PGS002250	Epithelial ovarian cancer	HP:0002539	Cortical dysplasia	5	-0.00047655	0.000949799	-0.501738	0.615899	0.317933	0.6123	0.811449
PGS002264	Pancreatic ductal adenocarcinoma	HP:0002539	Cortical dysplasia	5	-0.000418601	0.000936557	-0.446958	0.654947	0.315741	0.6568	0.811449
PGS002279	Reduced left ventricular ejection fraction	HP:0002539	Cortical dysplasia	5	-0.000361418	0.000945972	-0.38206	0.702451	0.313472	0.7052	0.811449
PGS002292	Keratoconus	HP:0002539	Cortical dysplasia	5	0.000336533	0.000940778	0.357717	0.720587	0.312713	0.7255	0.811449
PGS002298	Esophageal cancer	HP:0002539	Cortical dysplasia	5	-0.000410287	0.000919704	-0.446107	0.65556	0.315709	0.6538	0.811449
PGS002299	Gastric cancer	HP:0002539	Cortical dysplasia	5	-0.000423899	0.000935525	-0.453114	0.650508	0.315975	0.6454	0.811449
PGS002304	Follicular lymphoma	HP:0002539	Cortical dysplasia	5	0.000501623	0.000958189	0.523512	0.600667	0.318874	0.6032	0.811449
PGS002310	Age of Menarche	HP:0002539	Cortical dysplasia	5	-0.000465909	0.000929212	-0.501402	0.616135	0.317919	0.6149	0.811449
PGS002311	Asthma	HP:0002539	Cortical dysplasia	5	0.000434279	0.000944356	0.459868	0.645653	0.316235	0.6555	0.811449
PGS002315	Bone Mineral Density	HP:0002539	Cortical dysplasia	5	0.000351049	0.000957694	0.366556	0.713983	0.312983	0.7099	0.811449
PGS002318	Chronotype (morning person)	HP:0002539	Cortical dysplasia	5	0.000362111	0.000929906	0.389406	0.697011	0.313711	0.7061	0.811449
PGS002323	Eczema	HP:0002539	Cortical dysplasia	5	-0.000355496	0.000957367	-0.371327	0.710427	0.313131	0.7027	0.811449
PGS002338	Lymphocyte Count	HP:0002539	Cortical dysplasia	5	-0.000331973	0.000945267	-0.351195	0.725473	0.312518	0.7244	0.811449
PGS002340	Mean Platelet Volume	HP:0002539	Cortical dysplasia	5	0.000452366	0.000946657	0.477856	0.632797	0.316946	0.6313	0.811449
PGS002341	Monocyte Count	HP:0002539	Cortical dysplasia	5	-0.000341733	0.000949587	-0.359875	0.718973	0.312778	0.7144	0.811449
PGS002345	Red Blood Cell Count	HP:0002539	Cortical dysplasia	5	-0.000399077	0.000947256	-0.421298	0.673576	0.314802	0.6692	0.811449
PGS002350	Tanning	HP:0002539	Cortical dysplasia	5	-0.000417213	0.000952506	-0.438016	0.661415	0.315408	0.6645	0.811449
PGS002749	Total knee replacement	HP:0002539	Cortical dysplasia	5	-0.000444509	0.000925661	-0.480207	0.631125	0.317041	0.6383	0.811449
PGS002753	Alzheimer's disease	HP:0002539	Cortical dysplasia	5	0.000361523	0.000950153	0.380489	0.703616	0.313422	0.7046	0.811449
PGS002767	Knee osteoarthritis	HP:0002539	Cortical dysplasia	5	0.00037007	0.000932044	0.397053	0.691364	0.313965	0.69	0.811449
PGS002774	Incident atrial fibrillation	HP:0002539	Cortical dysplasia	5	-0.000444604	0.000958945	-0.463639	0.642949	0.316382	0.6422	0.811449
PGS002776	Incident coronary artery disease	HP:0002539	Cortical dysplasia	5	-0.000483149	0.000935863	-0.516261	0.605721	0.318556	0.6107	0.811449
PGS002778	Incident hypertension	HP:0002539	Cortical dysplasia	5	-0.000387586	0.000937191	-0.413561	0.679233	0.314529	0.6711	0.811449
PGS002788	Type 2 bipolar disorder	HP:0002539	Cortical dysplasia	5	-0.00047183	0.000948036	-0.497692	0.618748	0.317762	0.6176	0.811449
PGS002790	Autism spectrum disorder	HP:0002539	Cortical dysplasia	5	-0.00047853	0.000946643	-0.505502	0.613253	0.318093	0.6083	0.811449
PGS002932	Fasting Plasma Glucose	HP:0002539	Cortical dysplasia	5	0.000397721	0.000942574	0.421952	0.673099	0.314825	0.6757	0.811449
PGS002997	Hypertension	HP:0002539	Cortical dysplasia	5	0.000418622	0.000943301	0.443785	0.657239	0.315622	0.6537	0.811449
PGS003072	Systolic Blood Pressure	HP:0002539	Cortical dysplasia	5	-0.000335852	0.000938562	-0.357836	0.720498	0.312716	0.72	0.811449
PGS003133	Thinness	HP:0002539	Cortical dysplasia	5	-0.000377495	0.000976881	-0.386429	0.699214	0.313614	0.7003	0.811449
PGS003242	Creatine	HP:0002539	Cortical dysplasia	5	0.000446315	0.000950886	0.469368	0.63885	0.316607	0.6424	0.811449
PGS003282	Cystatin C	HP:0002539	Cortical dysplasia	5	0.000455355	0.000948939	0.479856	0.631374	0.317027	0.6355	0.811449
PGS003322	Insomnia	HP:0002539	Cortical dysplasia	5	-0.000314325	0.000944778	-0.332698	0.739392	0.311984	0.737	0.811449
PGS003332	Venous thromboembolism	HP:0002539	Cortical dysplasia	5	0.000412632	0.000932959	0.442283	0.658325	0.315566	0.6626	0.811449
PGS003361	Age of smoking initiation	HP:0002539	Cortical dysplasia	5	0.000445402	0.000955589	0.466102	0.641185	0.316479	0.6332	0.811449
PGS003382	Skin cutaneous melanoma	HP:0002539	Cortical dysplasia	5	0.00032807	0.000950274	0.345237	0.729947	0.312343	0.7323	0.811449
PGS003388	Esophageal adenocarcinoma	HP:0002539	Cortical dysplasia	5	-0.000438156	0.000928306	-0.471995	0.636974	0.316712	0.6409	0.811449
PGS003392	Lung squamous cell carcinoma	HP:0002539	Cortical dysplasia	5	0.00034435	0.000950956	0.36211	0.717302	0.312846	0.7371	0.811449
PGS003400	Obesity	HP:0002539	Cortical dysplasia	5	-0.00045672	0.00092518	-0.493656	0.621595	0.317594	0.6182	0.811449
PGS001522	Psoriatic and enteropathic arthropathies (time-to-event)	HP:0001297	Stroke	10	-0.00321486	0.00130944	-2.45514	0.0141545	0.410358	0.0141	0.811455
PGS000145	Depression (ICD-10 defined)	HP:0000103	Polyuria	10	0.00210699	0.0012944	1.62778	0.103705	0.343949	0.1036	0.811461
PGS000194	Rheumatoid Arthritis (CCP-positive)	HP:0000103	Polyuria	10	0.00211336	0.00132664	1.59302	0.11129	0.339228	0.1083	0.811461
PGS000195	Rheumatoid Arthritis (CCP-negative)	HP:0000103	Polyuria	10	0.00211336	0.00132664	1.59302	0.11129	0.339228	0.1128	0.811461
PGS000228	Cathepsin L1 (CTSL1) serum levels	HP:0000103	Polyuria	10	0.00208794	0.00132822	1.57198	0.116088	0.336422	0.1124	0.811461
PGS000645	Lymphoid leukemia	HP:0000103	Polyuria	10	-0.00213424	0.00132812	-1.60696	0.108196	0.34111	0.1074	0.811461
PGS001025	Nonrheumatic aortic valve disorders (time-to-event)	HP:0000103	Polyuria	10	-0.00212017	0.00133268	-1.59091	0.111764	0.338945	0.11	0.811461
PGS001383	Corneal resistance factor (R)	HP:0000103	Polyuria	10	-0.00216941	0.0013325	-1.62807	0.103643	0.343989	0.1048	0.811461
PGS001578	Volume of grey matter in Middle Frontal Gyrus (R)	HP:0000103	Polyuria	10	-0.00213068	0.00134199	-1.58771	0.112487	0.338516	0.1125	0.811461
PGS001586	Volume of grey matter in Parahippocampal Gyrus, posterior division (R)	HP:0000103	Polyuria	10	-0.00217368	0.00134804	-1.61247	0.106993	0.341858	0.1086	0.811461
PGS001653	WA FA in tract inferior fronto-occipital fasciculus (R)	HP:0000103	Polyuria	10	-0.00211768	0.00134701	-1.57213	0.116054	0.336441	0.1115	0.811461
PGS002113	Depression possibly related to stressful or traumatic event	HP:0000103	Polyuria	10	0.00214018	0.00131484	1.62771	0.10372	0.343939	0.1058	0.811461
PGS002176	Hip circumference	HP:0000103	Polyuria	10	-0.00207991	0.00131357	-1.5834	0.113463	0.337941	0.11	0.811461
PGS002207	Mean corpuscular volume	HP:0000103	Polyuria	10	0.00217969	0.00132266	1.64797	0.0994921	0.346737	0.1061	0.811461
PGS002762	Gout	HP:0000103	Polyuria	10	-0.00206901	0.00132249	-1.56448	0.117838	0.335429	0.1127	0.811461
PGS000076	Kidney cancer	HP:0000733	Motor stereotypy	18	-0.00151716	0.00181609	-0.835403	0.403575	0.131549	0.4048	0.811465
PGS002753	Alzheimer's disease	HP:0008872	Feeding difficulties in infancy	22	-0.000479515	0.00198785	-0.241223	0.809403	0.116887	0.8177	0.811482
PGS002912	Drinking Status	HP:0008872	Feeding difficulties in infancy	22	-0.000450568	0.00196057	-0.229815	0.818255	0.116659	0.8183	0.811482
PGS000716	Early life body size	HP:0000107	Renal cyst	9	-0.0018271	0.00122421	-1.49248	0.135708	0.232426	0.1393	0.811492
PGS000830	Body mass index (female)	HP:0000107	Renal cyst	9	-0.00187213	0.00123973	-1.51011	0.131149	0.234661	0.1315	0.811492
PGS001042	Thyrotoxicosis [hyperthyroidism] (time-to-event)	HP:0000107	Renal cyst	9	-0.00189168	0.00126413	-1.49643	0.134674	0.232926	0.1371	0.811492
PGS001276	Retinal disorders in diseases classified elsewhere (time-to-event)	HP:0000107	Renal cyst	9	0.00190254	0.0012699	1.49818	0.134219	0.233147	0.1343	0.811492
PGS001495	Mean ISOVF in body of corpus callosum on FA skeleton	HP:0000107	Renal cyst	9	-0.00194099	0.00130378	-1.48874	0.136689	0.231956	0.132	0.811492
PGS001551	Volume of grey matter in Cingulate Gyrus, anterior division (R)	HP:0000107	Renal cyst	9	0.00184869	0.00123873	1.4924	0.135727	0.232417	0.1329	0.811492
PGS001565	Volume of grey matter in I-IV Cerebellum (L)	HP:0000107	Renal cyst	9	0.00190631	0.00127727	1.49249	0.135704	0.232428	0.1369	0.811492
PGS001767	WA OD in tract inferior longitudinal fasciculus (R)	HP:0000107	Renal cyst	9	0.00186226	0.00127705	1.45825	0.144903	0.228164	0.136	0.811492
PGS002023	Thyrotoxicosis with or without goiter	HP:0000107	Renal cyst	9	-0.00189904	0.0012787	-1.48514	0.137641	0.231504	0.1346	0.811492
PGS002039	Other peripheral nerve disorders	HP:0000107	Renal cyst	9	-0.0018291	0.00124689	-1.46693	0.142527	0.229236	0.1389	0.811492
PGS002070	Anal and rectal polyp	HP:0000107	Renal cyst	9	0.00186103	0.00125514	1.48273	0.13828	0.231202	0.1374	0.811492
PGS002269	Age-related macular degeneration	HP:0000107	Renal cyst	9	0.00187904	0.00125719	1.49464	0.135143	0.232699	0.1386	0.811492
PGS002763	Hip osteoarthritis	HP:0000107	Renal cyst	9	-0.0019054	0.00126129	-1.51068	0.131004	0.234733	0.1338	0.811492
PGS003137	Total Cholesterol	HP:0000107	Renal cyst	9	0.00188583	0.00125676	1.50055	0.133604	0.233447	0.1367	0.811492
PGS000114	Juvenile Idiopathic Arthritis	HP:0000579	Nasolacrimal duct obstruction	7	-0.000191567	0.00111845	-0.171278	0.86402	0.127489	0.8709	0.811508
PGS000219	Ovarian cancer-related tumor marker CA 125 (CA-125) serum levels	HP:0000579	Nasolacrimal duct obstruction	7	0.000200805	0.00111318	0.180389	0.856863	0.127624	0.8557	0.811508
PGS000264	Matrix metalloproteinase-1 (MMP-1) serum levels	HP:0000579	Nasolacrimal duct obstruction	7	0.000190203	0.00112185	0.169543	0.865384	0.127464	0.8648	0.811508
PGS000366	Cancer of esophagus	HP:0000579	Nasolacrimal duct obstruction	7	-0.000187165	0.00111841	-0.167349	0.86711	0.127433	0.8636	0.811508
PGS000874	Chronic lymphocytic leukemia	HP:0000579	Nasolacrimal duct obstruction	7	-0.000181178	0.00109841	-0.164945	0.869001	0.127399	0.8676	0.811508
PGS001012	Number of falls in the last year	HP:0000579	Nasolacrimal duct obstruction	7	0.000188099	0.00112369	0.167394	0.867075	0.127433	0.8675	0.811508
PGS001440	Mean FA in superior cerebellar peduncle on FA skeleton (R)	HP:0000579	Nasolacrimal duct obstruction	7	0.0001943	0.0011118	0.174762	0.861282	0.12754	0.8605	0.811508
PGS001456	Mean ICVF in cerebral peduncle on FA skeleton (R)	HP:0000579	Nasolacrimal duct obstruction	7	0.000176803	0.00111205	0.158988	0.873692	0.127317	0.8713	0.811508
PGS001465	Mean ICVF in fornix on FA skeleton	HP:0000579	Nasolacrimal duct obstruction	7	-0.0001777	0.00110759	-0.160438	0.872549	0.127337	0.869	0.811508
PGS001508	Median T2star in caudate (R)	HP:0000579	Nasolacrimal duct obstruction	7	-0.000189906	0.0011217	-0.169301	0.865574	0.127461	0.8679	0.811508
PGS001621	Volume of grey matter in VI Cerebellum (L)	HP:0000579	Nasolacrimal duct obstruction	7	0.000193498	0.00111329	0.173808	0.862032	0.127526	0.8666	0.811508
PGS001626	Volume of grey matter in VIIIa Cerebellum (R)	HP:0000579	Nasolacrimal duct obstruction	7	-0.00018415	0.00110661	-0.166409	0.867849	0.12742	0.869	0.811508
PGS001697	WA ISOVF in tract posterior thalamic radiation (R)	HP:0000579	Nasolacrimal duct obstruction	7	0.000191926	0.00111479	0.172163	0.863324	0.127502	0.8602	0.811508
PGS002040	Retinal detachments and defects	HP:0000579	Nasolacrimal duct obstruction	7	0.000198889	0.00110353	0.180229	0.856988	0.127622	0.8616	0.811508
PGS002056	Phlebitis and thrombophlebitis	HP:0000579	Nasolacrimal duct obstruction	7	0.000191273	0.00109493	0.17469	0.861338	0.127539	0.8635	0.811508
PGS002181	Lipoprotein A	HP:0000579	Nasolacrimal duct obstruction	7	-0.000189028	0.00111622	-0.169347	0.865538	0.127461	0.87	0.811508
PGS002218	Overall health rating	HP:0000579	Nasolacrimal duct obstruction	7	-0.000191117	0.0011036	-0.173176	0.862528	0.127517	0.8581	0.811508
PGS002305	Chronic lymphoid leukemia	HP:0000579	Nasolacrimal duct obstruction	7	0.000182532	0.00109805	0.166233	0.867988	0.127417	0.8666	0.811508
PGS002312	Autoimmune disease	HP:0000579	Nasolacrimal duct obstruction	7	-0.00020142	0.00111017	-0.181433	0.856043	0.12764	0.8563	0.811508
PGS002737	Endometrial cancer	HP:0000579	Nasolacrimal duct obstruction	7	-0.000204063	0.00112341	-0.181646	0.855876	0.127644	0.8603	0.811508
PGS003147	Triglycerides	HP:0000579	Nasolacrimal duct obstruction	7	0.000185911	0.0010952	0.16975	0.865221	0.127467	0.8635	0.811508
PGS003393	Lung adenocarcinoma	HP:0000579	Nasolacrimal duct obstruction	7	-0.00018717	0.00109975	-0.170194	0.864873	0.127473	0.8688	0.811508
PGS001236	Lung function (FEV1)	HP:0025502	Overweight	8	0.00104915	0.00120809	0.868441	0.385241	0.159967	0.3818	0.811517
PGS001569	Volume of grey matter in Insular Cortex (L)	HP:0025502	Overweight	8	-0.00103288	0.00118976	-0.868142	0.385404	0.159945	0.3816	0.811517
PGS002102	Apolipoprotein B	HP:0001548	Overgrowth	6	-0.00205549	0.00104483	-1.96729	0.0492661	0.332611	0.0502	0.811528
PGS000442	Other non-epithelial cancer of skin	HP:0006970	Periventricular leukomalacia	19	-0.00122604	0.00186744	-0.656538	0.511542	0.106867	0.5168	0.811547
PGS001282	Migraine (time-to-event)	HP:0006970	Periventricular leukomalacia	19	0.00122213	0.00186165	0.656474	0.511583	0.106863	0.5135	0.811547
PGS001337	Family history of breast cancer	HP:0006970	Periventricular leukomalacia	19	0.00117475	0.00182909	0.642261	0.520766	0.106081	0.5178	0.811547
PGS001585	Volume of grey matter in Parahippocampal Gyrus, posterior division (L)	HP:0006970	Periventricular leukomalacia	19	-0.00116528	0.00180387	-0.645987	0.518351	0.106284	0.5152	0.811547
PGS001632	Volume of pallidum (R)	HP:0006970	Periventricular leukomalacia	19	0.00117714	0.00181814	0.647441	0.51741	0.106364	0.5174	0.811547
PGS001695	WA ISOVF in tract inferior longitudinal fasciculus (L)	HP:0006970	Periventricular leukomalacia	19	0.00115918	0.00183238	0.632609	0.52705	0.10556	0.5159	0.811547
PGS001730	WA L3 in tract anterior thalamic radiation (L)	HP:0006970	Periventricular leukomalacia	19	0.00120718	0.00183127	0.659206	0.509828	0.107016	0.5147	0.811547
PGS002050	Atrial fibrillation and flutter	HP:0006970	Periventricular leukomalacia	19	0.00122373	0.00186735	0.655331	0.512319	0.1068	0.5112	0.811547
PGS002153	General happiness with own health	HP:0006970	Periventricular leukomalacia	19	-0.00119341	0.00183112	-0.651739	0.514633	0.106601	0.5124	0.811547
PGS002232	Stool Frequency	HP:0006970	Periventricular leukomalacia	19	-0.00119042	0.00181547	-0.655709	0.512075	0.106821	0.5124	0.811547
PGS003354	Childhood steroid-sensitive nephrotic syndrome	HP:0006970	Periventricular leukomalacia	19	0.00121627	0.00183976	0.6611	0.508612	0.107122	0.5108	0.811547
PGS001373	Age started wearing glasses or contact lenses	HP:0011968	Feeding difficulties	160	0.000560673	0.00511874	0.109533	0.912789	0.398761	0.9144	0.811549
PGS000240	Follistatin (FS) serum levels	HP:0001513	Obesity	98	-0.00213709	0.00395495	-0.540359	0.589	0.261563	0.5858	0.811554
PGS000271	Osteoprotegerin (OPG) serum levels	HP:0001513	Obesity	98	0.00211331	0.0040939	0.516208	0.605757	0.260466	0.6052	0.811554
PGS000705	Gallstones	HP:0001513	Obesity	98	0.00215572	0.00412363	0.522773	0.601181	0.260759	0.6009	0.811554
PGS000708	Kidney failure	HP:0001513	Obesity	98	0.00218866	0.00407178	0.537519	0.590959	0.261432	0.5788	0.811554
PGS000879	Intraocular pressure	HP:0001513	Obesity	98	0.00210432	0.00406401	0.517793	0.604651	0.260537	0.6026	0.811554
PGS001140	Seborrheic keratosis (time-to-event)	HP:0001513	Obesity	98	-0.00210403	0.00404788	-0.519786	0.603261	0.260626	0.5929	0.811554
PGS001174	Cholelithiasis (time-to-event)	HP:0001513	Obesity	98	-0.00211306	0.00409754	-0.515689	0.606119	0.260443	0.6068	0.811554
PGS001263	Atrial flutter	HP:0001513	Obesity	98	-0.00219442	0.0041606	-0.527429	0.597945	0.26097	0.6046	0.811554
PGS001337	Family history of breast cancer	HP:0001513	Obesity	98	0.00223318	0.00408068	0.547258	0.584253	0.261886	0.5887	0.811554
PGS001346	Asthma (time-to-event)	HP:0001513	Obesity	98	0.00222703	0.00411346	0.541401	0.588282	0.261612	0.5842	0.811554
PGS001352	Glycated haemoglobin levels (HbA1c)	HP:0001513	Obesity	98	0.00206856	0.00410546	0.503856	0.614409	0.259925	0.6091	0.811554
PGS001365	6mm strong meridian (L)	HP:0001513	Obesity	98	-0.00216495	0.00408213	-0.530349	0.59592	0.261102	0.5958	0.811554
PGS001370	Age asthma diagnosed	HP:0001513	Obesity	98	0.00217162	0.00416695	0.521154	0.602308	0.260687	0.5996	0.811554
PGS001398	Friendship satisfaction	HP:0001513	Obesity	98	0.00219545	0.00415937	0.527832	0.597665	0.260988	0.5996	0.811554
PGS001445	Mean FA in superior longitudinal fasciculus on FA skeleton (L)	HP:0001513	Obesity	98	-0.00230466	0.00406995	-0.566262	0.571269	0.262795	0.5784	0.811554
PGS001448	Mean FA in tapetum on FA skeleton (R)	HP:0001513	Obesity	98	0.0021872	0.00406211	0.538439	0.590325	0.261474	0.5922	0.811554
PGS001457	Mean ICVF in cingulum cingulate gyrus on FA skeleton (L)	HP:0001513	Obesity	98	0.002187	0.00409107	0.534579	0.592992	0.261296	0.5894	0.811554
PGS001467	Mean ICVF in inferior cerebellar peduncle on FA skeleton (L)	HP:0001513	Obesity	98	0.00214199	0.00407862	0.525174	0.599511	0.260868	0.6027	0.811554
PGS001468	Mean ICVF in inferior cerebellar peduncle on FA skeleton (R)	HP:0001513	Obesity	98	0.00221686	0.00405162	0.547153	0.584325	0.261881	0.587	0.811554
PGS001483	Mean ICVF in superior cerebellar peduncle on FA skeleton (R)	HP:0001513	Obesity	98	-0.00211998	0.00409592	-0.517583	0.604798	0.260527	0.6032	0.811554
PGS001505	Mean ISOVF in superior corona radiata on FA skeleton (L)	HP:0001513	Obesity	98	-0.00230054	0.00411029	-0.559701	0.575736	0.262478	0.5762	0.811554
PGS001559	Volume of grey matter in Frontal Orbital Cortex (R)	HP:0001513	Obesity	98	0.00208049	0.00406567	0.51172	0.608895	0.260268	0.6068	0.811554
PGS001580	Volume of grey matter in Occipital Fusiform Gyrus (L)	HP:0001513	Obesity	98	0.00224661	0.00412687	0.544386	0.586227	0.261751	0.5881	0.811554
PGS001586	Volume of grey matter in Parahippocampal Gyrus, posterior division (R)	HP:0001513	Obesity	98	0.00230808	0.0041425	0.557171	0.577463	0.262356	0.5821	0.811554
PGS001637	Volume of thalamus (L)	HP:0001513	Obesity	98	0.00211391	0.00411059	0.514259	0.607119	0.26038	0.6084	0.811554
PGS001638	Volume of thalamus (R)	HP:0001513	Obesity	98	0.00218211	0.00413413	0.527828	0.597668	0.260988	0.5983	0.811554
PGS001640	Volume of white matter	HP:0001513	Obesity	98	0.00218007	0.00404026	0.539587	0.589533	0.261527	0.5834	0.811554
PGS001664	WA ICVF in tract anterior thalamic radiation (R)	HP:0001513	Obesity	98	-0.00216024	0.0040684	-0.530979	0.595483	0.261131	0.6025	0.811554
PGS001696	WA ISOVF in tract inferior longitudinal fasciculus (R)	HP:0001513	Obesity	98	0.00224865	0.00404762	0.55555	0.578571	0.262279	0.5809	0.811554
PGS001728	WA L2 in tract uncinate fasciculus (R)	HP:0001513	Obesity	98	0.00209906	0.0040494	0.518364	0.604253	0.260562	0.6058	0.811554
PGS001736	WA L3 in tract inferior fronto-occipital fasciculus (R)	HP:0001513	Obesity	98	-0.00212623	0.00410875	-0.517488	0.604864	0.260523	0.603	0.811554
PGS001738	WA L3 in tract inferior longitudinal fasciculus (R)	HP:0001513	Obesity	98	0.00212012	0.00407646	0.52009	0.60305	0.260639	0.6038	0.811554
PGS001750	WA MD in tract inferior fronto-occipital fasciculus (L)	HP:0001513	Obesity	98	-0.00220403	0.00415784	-0.530089	0.5961	0.261091	0.5977	0.811554
PGS001764	WA MO in tract superior longitudinal fasciculus (L)	HP:0001513	Obesity	98	-0.00206773	0.00405965	-0.509336	0.610564	0.260163	0.606	0.811554
PGS001767	WA OD in tract inferior longitudinal fasciculus (R)	HP:0001513	Obesity	98	0.00216699	0.00413341	0.524263	0.600145	0.260826	0.5974	0.811554
PGS001985	logMAR in round (left/right)	HP:0001513	Obesity	98	-0.00231424	0.0041269	-0.56077	0.575008	0.262529	0.5838	0.811554
PGS002122	Red blood cell (erythrocyte) distribution width	HP:0001513	Obesity	98	0.00212749	0.0040621	0.523741	0.600508	0.260803	0.6027	0.811554
PGS002187	Neutrophil count	HP:0001513	Obesity	98	-0.00223008	0.0040054	-0.556769	0.577738	0.262337	0.5828	0.811554
PGS002190	Platelet distribution width	HP:0001513	Obesity	98	-0.00218799	0.00405234	-0.539931	0.589295	0.261543	0.5854	0.811554
PGS002221	Mean reticulocyte volume	HP:0001513	Obesity	98	0.00213685	0.00411038	0.519867	0.603205	0.260629	0.6081	0.811554
PGS002229	Urate	HP:0001513	Obesity	98	0.00232236	0.00411951	0.563747	0.57298	0.262673	0.5803	0.811554
PGS002346	Red Blood Cell Distribution Width	HP:0001513	Obesity	98	0.00205459	0.00407345	0.504386	0.614037	0.259948	0.6064	0.811554
PGS003043	Polyunsatturated Fatty Acids	HP:0001513	Obesity	98	0.00208275	0.00409415	0.508714	0.611	0.260136	0.6085	0.811554
PGS003392	Lung squamous cell carcinoma	HP:0001513	Obesity	98	-0.0020929	0.00412779	-0.507028	0.612182	0.260062	0.6088	0.811554
PGS000082	Ovarian cancer	HP:0000011	Neurogenic bladder	29	0.00494913	0.00222684	2.22249	0.0263442	0.473062	0.0272	0.811603
PGS000145	Depression (ICD-10 defined)	HP:0000011	Neurogenic bladder	29	0.00490029	0.00219398	2.23351	0.0256083	0.475136	0.0272	0.811603
PGS000247	Kallikrein-11 (hK11) serum levels	HP:0000011	Neurogenic bladder	29	0.0051639	0.00231118	2.23431	0.0255559	0.475286	0.0253	0.811603
PGS000321	Serum testosterone levels	HP:0000011	Neurogenic bladder	29	0.00513962	0.00228433	2.24995	0.0245439	0.478247	0.0236	0.811603
PGS000405	Skin cancer	HP:0000011	Neurogenic bladder	29	0.00521665	0.0022879	2.2801	0.0226904	0.484015	0.0205	0.811603
PGS001107	UACR [> 30 mg/g]	HP:0000011	Neurogenic bladder	29	0.00488785	0.00221051	2.21119	0.0271181	0.470945	0.0241	0.811603
PGS001314	Acute myocardial infarction (time-to-event)	HP:0000011	Neurogenic bladder	29	0.00498608	0.00223072	2.23519	0.0254979	0.475452	0.0217	0.811603
PGS001653	WA FA in tract inferior fronto-occipital fasciculus (R)	HP:0000011	Neurogenic bladder	29	0.00512514	0.00228305	2.24486	0.0248689	0.477283	0.0225	0.811603
PGS001666	WA ICVF in tract cingulate gyrus part of cingulum (R)	HP:0000011	Neurogenic bladder	29	0.0048291	0.00221976	2.17551	0.0296909	0.464335	0.0266	0.811603
PGS002173	Heel bone mineral density (BMD)	HP:0000011	Neurogenic bladder	29	-0.00517277	0.00233123	-2.2189	0.0265879	0.472389	0.0275	0.811603
PGS002250	Epithelial ovarian cancer	HP:0000011	Neurogenic bladder	29	0.00534067	0.00227378	2.3488	0.0189157	0.49744	0.0208	0.811603
PGS002256	Gestational diabetes mellitus in early pregnancy	HP:0000011	Neurogenic bladder	29	-0.0047954	0.00223716	-2.14352	0.0321731	0.458499	0.0271	0.811603
PGS001491	Mean ICVF in uncinate fasciculus on FA skeleton (L)	HP:0012343	Decreased circulating ferritin concentration	6	-2.49963e-05	0.00102666	-0.0243473	0.980578	0.363	0.9794	0.811611
PGS000359	Cancer of tongue	HP:0000105	Enlarged kidney	8	-0.00152599	0.00119549	-1.27646	0.201919	0.353149	0.204	0.811613
PGS001393	Father's age at death	HP:0000105	Enlarged kidney	8	-0.00149696	0.00118941	-1.25857	0.208308	0.351238	0.2084	0.811613
PGS001670	WA ICVF in tract forceps minor	HP:0000105	Enlarged kidney	8	-0.00151581	0.00118382	-1.28044	0.200518	0.353578	0.2043	0.811613
PGS001703	WA ISOVF in tract uncinate fasciculus (R)	HP:0000105	Enlarged kidney	8	-0.0014606	0.0011619	-1.25708	0.208847	0.35108	0.2061	0.811613
PGS002264	Pancreatic ductal adenocarcinoma	HP:0000105	Enlarged kidney	8	0.00146384	0.00118371	1.23665	0.216339	0.348932	0.2087	0.811613
PGS002291	Nasopharyngeal carcinoma	HP:0000105	Enlarged kidney	8	-0.00150948	0.0011975	-1.26053	0.207601	0.351446	0.2072	0.811613
PGS002763	Hip osteoarthritis	HP:0000105	Enlarged kidney	8	-0.00150456	0.00118871	-1.26571	0.205742	0.351998	0.2053	0.811613
PGS002853	BMI	HP:0000105	Enlarged kidney	8	-0.00147568	0.00115618	-1.27634	0.201961	0.353137	0.2073	0.811613
PGS000091	Eosinophil percentage of white cells	HP:0001250	Seizure	446	-0.0107803	0.00799254	-1.3488	0.17753	0.361721	0.1658	0.811615
PGS000114	Juvenile Idiopathic Arthritis	HP:0001250	Seizure	446	-0.0112461	0.00804868	-1.39726	0.162465	0.367757	0.1645	0.811615
PGS000874	Chronic lymphocytic leukemia	HP:0001250	Seizure	446	-0.0107831	0.00790463	-1.36415	0.172651	0.36361	0.1713	0.811615
PGS000929	All cause dementia (algorithmically-defined)	HP:0001250	Seizure	446	0.0115193	0.00830493	1.38704	0.165561	0.366466	0.1711	0.811615
PGS000997	Diverticular disease of intestine (time-to-event)	HP:0001250	Seizure	446	0.011524	0.00822986	1.40027	0.161565	0.368138	0.1692	0.811615
PGS001250	Calculus of kidney and ureter (time-to-event)	HP:0001250	Seizure	446	0.0113204	0.00807174	1.40247	0.160906	0.368418	0.1706	0.811615
PGS001314	Acute myocardial infarction (time-to-event)	HP:0001250	Seizure	446	0.0108922	0.00793758	1.37223	0.170122	0.364612	0.1652	0.811615
PGS001347	Family history of Alzheimer's/dementia	HP:0001250	Seizure	446	0.0114678	0.00829258	1.3829	0.166825	0.365947	0.1606	0.811615
PGS001442	Mean FA in superior corona radiata on FA skeleton (R)	HP:0001250	Seizure	446	0.0114945	0.00817751	1.40563	0.159966	0.368821	0.1561	0.811615
PGS001451	Mean ICVF in anterior corona radiata on FA skeleton (R)	HP:0001250	Seizure	446	0.0112751	0.00802844	1.40439	0.160334	0.368663	0.1599	0.811615
PGS001538	Volume of accumbens (R)	HP:0001250	Seizure	446	-0.0110998	0.00788132	-1.40836	0.159155	0.36917	0.1615	0.811615
PGS001605	Volume of grey matter in Temporal Fusiform Cortex, posterior division (R)	HP:0001250	Seizure	446	0.0114272	0.00804937	1.41964	0.155845	0.370616	0.1618	0.811615
PGS001613	Volume of grey matter in Ventral Striatum (R)	HP:0001250	Seizure	446	-0.0110458	0.00785633	-1.40597	0.159865	0.368864	0.1587	0.811615
PGS001663	WA ICVF in tract anterior thalamic radiation (L)	HP:0001250	Seizure	446	0.0111683	0.00794273	1.4061	0.159826	0.368881	0.1612	0.811615
PGS001702	WA ISOVF in tract uncinate fasciculus (L)	HP:0001250	Seizure	446	-0.0109578	0.0079843	-1.37242	0.170064	0.364636	0.1648	0.811615
PGS001727	WA L2 in tract uncinate fasciculus (L)	HP:0001250	Seizure	446	-0.0112065	0.00805203	-1.39177	0.164124	0.367062	0.168	0.811615
PGS002063	Esophagitis, GERD and related diseases	HP:0001250	Seizure	446	-0.0112569	0.007993	-1.40834	0.15916	0.369167	0.1593	0.811615
PGS002151	Handedness (chirality/laterality)	HP:0001250	Seizure	446	0.0112479	0.00808433	1.39132	0.16426	0.367005	0.1661	0.811615
PGS002154	General happiness	HP:0001250	Seizure	446	-0.0107621	0.00792345	-1.35825	0.174513	0.362882	0.168	0.811615
PGS002255	Physical activity (measured)	HP:0001250	Seizure	446	0.0112465	0.00809775	1.38885	0.16501	0.366694	0.1638	0.811615
PGS002320	Dermatologic diseases	HP:0001250	Seizure	446	0.011013	0.00801172	1.37461	0.169383	0.364909	0.1711	0.811615
PGS003242	Creatine	HP:0001250	Seizure	446	-0.0112061	0.00810086	-1.38333	0.166695	0.366	0.1601	0.811615
PGS000351	Invasive epithelial ovarian cancer	HP:0001761	Pes cavus	10	0.00207195	0.00132331	1.56573	0.117545	0.24702	0.1153	0.811626
PGS001154	Impedance (left arm)	HP:0000540	Hypermetropia	56	0.00451976	0.00309856	1.45867	0.14479	0.289512	0.1479	0.811628
PGS000140	Broad Depression (seen a General Practitioner for nerves, anxiety, tension or depression)	HP:0000453	Choanal atresia	5	-0.000900448	0.000932456	-0.965674	0.334306	0.338133	0.3395	0.811651
PGS000221	C-C motif chemokine 3 (CCL3) serum levels	HP:0000453	Choanal atresia	5	0.000925132	0.000956203	0.967505	0.33339	0.338282	0.335	0.811651
PGS000222	C-C motif chemokine 4 (CCL4) serum levels	HP:0000453	Choanal atresia	5	-0.000898966	0.000940261	-0.956082	0.339129	0.337356	0.3388	0.811651
PGS000250	Interleukin-1 receptor antagonist protein (IL-1ra) serum levels	HP:0000453	Choanal atresia	5	0.000932921	0.000956768	0.975076	0.329622	0.338902	0.3366	0.811651
PGS000358	Cancer of mouth	HP:0000453	Choanal atresia	5	-0.000908147	0.000946597	-0.959381	0.337465	0.337622	0.334	0.811651
PGS001293	Other diseases of liver (time-to-event)	HP:0000453	Choanal atresia	5	-0.000896671	0.000926021	-0.968305	0.332991	0.338347	0.3383	0.811651
PGS001329	Unspecified diabetes mellitus (time-to-event)	HP:0000453	Choanal atresia	5	-0.000910642	0.000943689	-0.964981	0.334653	0.338077	0.3329	0.811651
PGS001352	Glycated haemoglobin levels (HbA1c)	HP:0000453	Choanal atresia	5	-0.00090549	0.000945694	-0.957487	0.338419	0.337469	0.339	0.811651
PGS001480	Mean ICVF in sagittal stratum on FA skeleton (L)	HP:0000453	Choanal atresia	5	0.000911229	0.000945972	0.963273	0.335509	0.337938	0.3358	0.811651
PGS001728	WA L2 in tract uncinate fasciculus (R)	HP:0000453	Choanal atresia	5	0.000902791	0.00093278	0.967849	0.333219	0.33831	0.3355	0.811651
PGS001771	WA OD in tract superior thalamic radiation (R)	HP:0000453	Choanal atresia	5	0.000888607	0.000934165	0.951231	0.341584	0.336966	0.3394	0.811651
PGS002065	Inguinal hernia	HP:0000453	Choanal atresia	5	0.000909652	0.000947936	0.959614	0.337348	0.337641	0.3313	0.811651
PGS002208	Monocyte percentage	HP:0000453	Choanal atresia	5	-0.000910461	0.00094407	-0.9644	0.334944	0.338029	0.3329	0.811651
PGS002338	Lymphocyte Count	HP:0000453	Choanal atresia	5	-0.00091671	0.000945144	-0.969916	0.332188	0.338479	0.3343	0.811651
PGS002853	BMI	HP:0000453	Choanal atresia	5	-0.000900548	0.000914679	-0.984551	0.324945	0.339685	0.3295	0.811651
PGS000228	Cathepsin L1 (CTSL1) serum levels	HP:0000508	Ptosis	18	-0.000284286	0.00178033	-0.159681	0.873146	0.184157	0.8747	0.811653
PGS000284	ST2 protein (ST2) serum levels	HP:0000508	Ptosis	18	-0.000290877	0.00179001	-0.1625	0.870926	0.184196	0.8743	0.811653
PGS001574	Volume of grey matter in Lateral Occipital Cortex, inferior division (R)	HP:0000508	Ptosis	18	-0.000297302	0.00178626	-0.166438	0.867826	0.184251	0.8722	0.811653
PGS001694	WA ISOVF in tract inferior fronto-occipital fasciculus (R)	HP:0000508	Ptosis	18	-0.000289332	0.00179352	-0.161321	0.871854	0.18418	0.8737	0.811653
PGS001690	WA ISOVF in tract anterior thalamic radiation (R)	HP:0000774	Narrow chest	5	0.000960348	0.00096085	0.999477	0.317666	0.142533	0.3177	0.811655
PGS002760	Epilepsy	HP:0000774	Narrow chest	5	-0.000945216	0.000947167	-0.99794	0.318411	0.142403	0.3174	0.811655
PGS001344	Asthma (diagnosed by doctor)	HP:0004755	Supraventricular tachycardia	9	0.000510952	0.00127646	0.400287	0.688981	0.260775	0.6792	0.811657
PGS000138	Lifetime Major Depressive Disorder	HP:0000774	Narrow chest	5	-0.000935859	0.000937408	-0.998348	0.318213	0.142438	0.3213	0.811672
PGS000384	Malignant neoplasm of rectum, rectosigmoid junction, and anus	HP:0000774	Narrow chest	5	-0.000935515	0.000945198	-0.989756	0.322395	0.141716	0.3198	0.811672
PGS001319	Other metabolic disorders (time-to-event)	HP:0000774	Narrow chest	5	-0.000507443	0.000931018	-0.545041	0.585777	0.112883	0.3206	0.811672
PGS001756	WA MD in tract superior thalamic radiation (R)	HP:0000774	Narrow chest	5	-0.000934495	0.000946527	-0.987288	0.323602	0.14151	0.3216	0.811672
PGS002330	Hair Color	HP:0000774	Narrow chest	5	-0.000949742	0.00095189	-0.997744	0.318505	0.142387	0.3196	0.811672
PGS000221	C-C motif chemokine 3 (CCL3) serum levels	HP:0003388	Easy fatigability	22	-0.0013127	0.00199949	-0.656516	0.511556	0.244501	0.5106	0.811728
PGS000248	Heat shock 27 kDa protein (HSP_27) serum levels	HP:0003388	Easy fatigability	22	0.00132903	0.00198535	0.669419	0.503293	0.245225	0.5102	0.811728
PGS001272	Chronic renal failure (time-to-event)	HP:0003388	Easy fatigability	22	-0.0013357	0.00199808	-0.668492	0.503885	0.245173	0.5092	0.811728
PGS000239	Fibroblast growth factor 23 (FGF-23) serum levels	HP:0000768	Pectus carinatum	10	0.00196715	0.00134158	1.46629	0.142702	0.210927	0.1474	0.811758
PGS000096	Immature fraction of reticulocytes	HP:0005743	Avascular necrosis of the capital femoral epiphysis	8	0.000259105	0.00118808	0.218087	0.82738	0.28103	0.83	0.811766
PGS001606	Volume of grey matter in Temporal Pole (L)	HP:0005743	Avascular necrosis of the capital femoral epiphysis	8	-0.000263191	0.0011929	-0.220632	0.825398	0.281077	0.8284	0.811766
PGS002035	Dementias	HP:0005743	Avascular necrosis of the capital femoral epiphysis	8	-0.000278553	0.00123253	-0.226002	0.82122	0.281178	0.8293	0.811766
PGS002211	Myopia diagnosis	HP:0005743	Avascular necrosis of the capital femoral epiphysis	8	-0.000257094	0.00117069	-0.219609	0.826194	0.281058	0.8288	0.811766
PGS001419	Mean FA in cingulum cingulate gyrus on FA skeleton (L)	HP:0001336	Myoclonus	9	0.000101613	0.00129332	0.0785677	0.937383	0.25614	0.9345	0.811788
PGS001563	Volume of grey matter in Hippocampus (L)	HP:0003418	Back pain	11	-0.000204965	0.00140336	-0.146054	0.883892	0.258349	0.8875	0.811792
PGS001610	Volume of grey matter in V Cerebellum (L)	HP:0003418	Back pain	11	-0.000191832	0.00141165	-0.135892	0.891918	0.258228	0.8871	0.811792
PGS001751	WA MD in tract inferior fronto-occipital fasciculus (R)	HP:0003418	Back pain	11	-0.000199572	0.00138535	-0.14406	0.885466	0.258324	0.8866	0.811792
PGS002115	Alcohol drinker status	HP:0003418	Back pain	11	-0.000199037	0.00139875	-0.142296	0.886858	0.258303	0.887	0.811792
PGS002331	HbA1c	HP:0000508	Ptosis	18	-0.000281508	0.00175005	-0.160858	0.872219	0.184173	0.8757	0.811794
PGS000017	Inflammatory bowel disease	HP:0002804	Arthrogryposis multiplex congenita	6	-0.000986743	0.00103179	-0.956338	0.338999	0.272457	0.3477	0.811795
PGS001472	Mean ICVF in posterior corona radiata on FA skeleton (L)	HP:0002804	Arthrogryposis multiplex congenita	6	-0.000967056	0.00103905	-0.930714	0.352097	0.270417	0.348	0.811795
PGS001466	Mean ICVF in genu of corpus callosum on FA skeleton	HP:0001047	Atopic dermatitis	10	0.00146419	0.00132319	1.10656	0.268597	0.532102	0.2648	0.811812
PGS001484	Mean ICVF in superior corona radiata on FA skeleton (L)	HP:0001047	Atopic dermatitis	10	-0.0014649	0.00131624	-1.11294	0.265846	0.532699	0.2637	0.811812
PGS001692	WA ISOVF in tract cingulate gyrus part of cingulum (R)	HP:0001047	Atopic dermatitis	10	0.00150382	0.0013385	1.12351	0.261333	0.533694	0.2676	0.811812
PGS001800	Forced expiratory volume (FEV1)	HP:0001047	Atopic dermatitis	10	-0.00150499	0.00135616	-1.10975	0.26722	0.5324	0.2662	0.811812
PGS002117	PP interval	HP:0001047	Atopic dermatitis	10	-0.00148457	0.00132823	-1.1177	0.263808	0.533146	0.2624	0.811812
PGS002179	Impedance of whole body	HP:0001047	Atopic dermatitis	10	-0.00145853	0.00130214	-1.1201	0.262783	0.533372	0.2671	0.811812
PGS002194	Reticulocyte count	HP:0001047	Atopic dermatitis	10	0.00148347	0.00131624	1.12705	0.259834	0.53403	0.2649	0.811812
PGS002786	Bipolar disorder	HP:0001047	Atopic dermatitis	10	0.00148705	0.0013666	1.08814	0.276642	0.5304	0.2678	0.811812
PGS001485	Mean ICVF in superior corona radiata on FA skeleton (R)	HP:0002804	Arthrogryposis multiplex congenita	6	-0.000943591	0.0010183	-0.926634	0.354211	0.270098	0.3495	0.811839
PGS002237	Chronic Kidney Disease (stage 3 or greater)	HP:0002804	Arthrogryposis multiplex congenita	6	-0.000980147	0.00105272	-0.931059	0.351918	0.270445	0.3495	0.811839
PGS000223	Tumor necrosis factor receptor superfamily member 5 (CD40) serum levels	HP:0000105	Enlarged kidney	8	0.00147772	0.00119431	1.2373	0.216099	0.348999	0.2132	0.81184
PGS000377	Colon cancer	HP:0000105	Enlarged kidney	8	-0.00148384	0.00118749	-1.24957	0.211582	0.350286	0.2113	0.81184
PGS000929	All cause dementia (algorithmically-defined)	HP:0000105	Enlarged kidney	8	-0.00154001	0.0012321	-1.24991	0.211457	0.350322	0.2129	0.81184
PGS001410	Intra-ocular pressure, corneal-compensated (R)	HP:0000105	Enlarged kidney	8	-0.00151425	0.00121465	-1.24666	0.212647	0.349979	0.212	0.81184
PGS001600	Volume of grey matter in Superior Temporal Gyrus, posterior division (L)	HP:0000105	Enlarged kidney	8	-0.00148006	0.00118106	-1.25316	0.21027	0.350665	0.2118	0.81184
PGS001800	Forced expiratory volume (FEV1)	HP:0000105	Enlarged kidney	8	-0.0015182	0.0012146	-1.24995	0.211441	0.350326	0.2124	0.81184
PGS000294	Vascular endothelial growth factor A (VEGF-A) serum levels	HP:0001342	Cerebral hemorrhage	8	-0.00160451	0.00120574	-1.33072	0.183408	0.524688	0.1823	0.81185
PGS000326	Rheumatoid-factor-negative Polyarthritis (Juvenile Idiophatic Arthritis)	HP:0001342	Cerebral hemorrhage	8	-0.00124208	0.00119205	-1.04197	0.29753	0.495848	0.1777	0.81185
PGS000352	High grade serous ovarian cancer	HP:0001342	Cerebral hemorrhage	8	-0.00157989	0.00118041	-1.33842	0.180887	0.525552	0.1768	0.81185
PGS000996	Diverticular disease/diverticulitis	HP:0001342	Cerebral hemorrhage	8	0.00160594	0.00119393	1.34509	0.178727	0.526305	0.1803	0.81185
PGS001082	MC VP1 antigen for Merkel Cell Polyomavirus	HP:0001342	Cerebral hemorrhage	8	-0.00157511	0.00118819	-1.32564	0.185087	0.524119	0.1816	0.81185
PGS001369	Acute appendicitis (time-to-event)	HP:0001342	Cerebral hemorrhage	8	-0.00158858	0.00118997	-1.33497	0.182015	0.525164	0.1837	0.81185
PGS001543	Volume of caudate (R)	HP:0001342	Cerebral hemorrhage	8	-0.00160234	0.0011998	-1.3355	0.181841	0.525223	0.1838	0.81185
PGS001579	Volume of grey matter in Middle Temporal Gyrus, posterior division (R)	HP:0001342	Cerebral hemorrhage	8	-0.00160378	0.00120229	-1.33394	0.182352	0.525048	0.1789	0.81185
PGS001744	WA MD in tract acoustic radiation (R)	HP:0001342	Cerebral hemorrhage	8	0.00161171	0.00120775	1.33447	0.182177	0.525108	0.1817	0.81185
PGS002019	Benign neoplasm of colon	HP:0001342	Cerebral hemorrhage	8	0.00164364	0.00122058	1.3466	0.178237	0.526477	0.1788	0.81185
PGS002074	Hematuria	HP:0001342	Cerebral hemorrhage	8	-0.00158784	0.00119229	-1.33175	0.183069	0.524803	0.1848	0.81185
PGS002190	Platelet distribution width	HP:0001342	Cerebral hemorrhage	8	0.00153207	0.00117892	1.29955	0.19388	0.521237	0.1845	0.81185
PGS002226	Sodium in urine	HP:0001342	Cerebral hemorrhage	8	-0.00159484	0.00118317	-1.34793	0.17781	0.526627	0.1837	0.81185
PGS001552	Volume of grey matter in Cingulate Gyrus, posterior division (R)	HP:0002015	Dysphagia	153	-0.0106196	0.00496056	-2.14081	0.0323914	1.09974	0.0313	0.811852
PGS001699	WA ISOVF in tract superior longitudinal fasciculus (R)	HP:0025502	Overweight	8	-0.00105996	0.00120314	-0.880991	0.378412	0.160895	0.3827	0.81186
PGS000242	Galectin-3 (Gal-3) serum levels	HP:0012343	Decreased circulating ferritin concentration	6	-1.92469e-05	0.0010189	-0.0188899	0.984931	0.36299	0.9849	0.811866
PGS000285	Tissue factor (TF) serum levels	HP:0012343	Decreased circulating ferritin concentration	6	2.07594e-05	0.00103032	0.0201485	0.983927	0.362992	0.9834	0.811866
PGS001014	Other disorders of pancreatic internal secretion (time-to-event)	HP:0012343	Decreased circulating ferritin concentration	6	1.97665e-05	0.00102573	0.0192707	0.984627	0.362991	0.9848	0.811866
PGS001076	Eosinophill %	HP:0012343	Decreased circulating ferritin concentration	6	-2.53239e-05	0.00101895	-0.0248531	0.980174	0.363001	0.9818	0.811866
PGS001308	Sjogren's syndrome/sicca syndrome	HP:0012343	Decreased circulating ferritin concentration	6	2.47223e-05	0.00104412	0.0236776	0.981112	0.362999	0.9812	0.811866
PGS001397	Frequency of walking for pleasure in last 4 weeks	HP:0012343	Decreased circulating ferritin concentration	6	-2.45364e-05	0.00103039	-0.0238126	0.981004	0.362999	0.9825	0.811866
PGS001145	Arm fat mass (R)	HP:0000733	Motor stereotypy	18	-0.00143086	0.00175135	-0.817004	0.414009	0.130261	0.4058	0.811872
PGS001385	Degree bothered by headaches in the last 3 months	HP:0001513	Obesity	98	-0.00210272	0.00407109	-0.516501	0.605553	0.260479	0.6108	0.811873
PGS002103	avMSE	HP:0001513	Obesity	98	-0.00209938	0.00404724	-0.51872	0.604005	0.260578	0.6109	0.811873
PGS002214	Neutrophil percentage	HP:0031417	Rhinorrhea	5	-0.000700717	0.000922979	-0.75919	0.447814	0.107309	0.4457	0.81188
PGS001015	Enlarged prostate	HP:0000256	Macrocephaly	110	0.0051634	0.00429977	1.20086	0.229927	0.675968	0.2306	0.811897
PGS001425	Mean FA in fornix cres+stria terminalis on FA skeleton (R)	HP:0000256	Macrocephaly	110	-0.00521318	0.00433945	-1.20135	0.229737	0.676018	0.2311	0.811897
PGS000925	Unspecified acute lower respiratory infection (time-to-event)	HP:0000389	Chronic otitis media	12	-1.16705e-05	0.00145369	-0.0080282	0.993595	0.246885	0.9937	0.811899
PGS001172	Eosinophill count	HP:0000389	Chronic otitis media	12	1.24793e-05	0.00144775	0.00861974	0.993123	0.246886	0.9931	0.811899
PGS002737	Endometrial cancer	HP:0000389	Chronic otitis media	12	1.09933e-05	0.00146846	0.0074863	0.994027	0.246885	0.9937	0.811899
PGS003137	Total Cholesterol	HP:0000389	Chronic otitis media	12	1.55242e-05	0.00145016	0.0107052	0.99146	0.246887	0.9922	0.811899
PGS002066	Ulcerative colitis	HP:0100785	Insomnia	32	7.81741e-05	0.00235842	0.0331468	0.97356	0.158689	0.9721	0.811933
PGS000228	Cathepsin L1 (CTSL1) serum levels	HP:0001156	Brachydactyly	13	0.00159004	0.00151499	1.04953	0.294039	0.131575	0.2896	0.811941
PGS000229	Fractalkine (CX3CL1) serum levels	HP:0001156	Brachydactyly	13	-0.00164989	0.00151055	-1.09224	0.274838	0.135444	0.2742	0.811941
PGS000257	Kidney injury molecule 1 (KIM-1) serum levels	HP:0001156	Brachydactyly	13	-0.00164146	0.00151377	-1.08435	0.278318	0.134718	0.2801	0.811941
PGS000265	Matrix metalloproteinase-10 (MMP-10) serum levels	HP:0001156	Brachydactyly	13	-0.00159243	0.00150691	-1.05675	0.290732	0.132218	0.2852	0.811941
PGS000286	Thrombomodulin (TM) serum levels	HP:0001156	Brachydactyly	13	-0.00164469	0.00151274	-1.08722	0.277049	0.134982	0.2823	0.811941
PGS000324	Enthesitis-related Juvenile Idiophatic Arthritis	HP:0001156	Brachydactyly	13	0.00168195	0.00155178	1.08388	0.278528	0.134675	0.2705	0.811941
PGS000707	Cholecystitis	HP:0001156	Brachydactyly	13	0.00168475	0.00151192	1.11432	0.265256	0.137505	0.2643	0.811941
PGS000822	Urinary albumin to creatinine ratio	HP:0001156	Brachydactyly	13	-0.00165179	0.0015477	-1.06725	0.285967	0.133161	0.2788	0.811941
PGS000879	Intraocular pressure	HP:0001156	Brachydactyly	13	0.00160503	0.00150849	1.064	0.287439	0.132868	0.2828	0.811941
PGS001013	Macular degeneration	HP:0001156	Brachydactyly	13	-0.001625	0.00151837	-1.07023	0.284626	0.133431	0.2751	0.811941
PGS001028	Diabetic eye disease	HP:0001156	Brachydactyly	13	-0.00164445	0.00153399	-1.07201	0.283825	0.133592	0.2925	0.811941
PGS001111	Male genital tract cancer	HP:0001156	Brachydactyly	13	-0.0016154	0.00151904	-1.06343	0.287695	0.132817	0.2823	0.811941
PGS001164	Testicular cancer	HP:0001156	Brachydactyly	13	0.00166242	0.00151722	1.0957	0.273321	0.135765	0.2763	0.811941
PGS001237	Lung function (FVC)	HP:0001156	Brachydactyly	13	-0.00158941	0.00151571	-1.04863	0.294457	0.131494	0.285	0.811941
PGS001274	Osteoporosis without pathological fracture (time-to-event)	HP:0001156	Brachydactyly	13	0.00159133	0.00150768	1.05548	0.291312	0.132105	0.2911	0.811941
PGS001277	PE +/- DVT	HP:0001156	Brachydactyly	13	-0.00157292	0.00149614	-1.05132	0.293219	0.131734	0.2886	0.811941
PGS001280	PE (time-to-event)	HP:0001156	Brachydactyly	13	-0.00169242	0.00149674	-1.13074	0.258278	0.139065	0.2637	0.811941
PGS001287	Psoriatic arthropathy	HP:0001156	Brachydactyly	13	0.00167066	0.00151638	1.10174	0.270687	0.136326	0.2685	0.811941
PGS001293	Other diseases of liver (time-to-event)	HP:0001156	Brachydactyly	13	0.00159646	0.00149217	1.06989	0.284778	0.1334	0.289	0.811941
PGS001381	Corneal hysteresis (R)	HP:0001156	Brachydactyly	13	0.0016769	0.00152644	1.09857	0.272069	0.136031	0.272	0.811941
PGS001384	Degree bothered by feeling tired all the time in the last 3 months	HP:0001156	Brachydactyly	13	0.00159853	0.00148449	1.07682	0.281669	0.13403	0.2834	0.811941
PGS001444	Mean FA in superior fronto-occipital fasciculus on FA skeleton (R)	HP:0001156	Brachydactyly	13	-0.0016094	0.00149808	-1.07431	0.282792	0.133801	0.2823	0.811941
PGS001460	Mean ICVF in cingulum hippocampus on FA skeleton (R)	HP:0001156	Brachydactyly	13	0.00171032	0.00150441	1.13687	0.255708	0.139652	0.2582	0.811941
PGS001476	Mean ICVF in posterior thalamic radiation on FA skeleton (L)	HP:0001156	Brachydactyly	13	0.00163798	0.00152633	1.07315	0.283313	0.133696	0.2857	0.811941
PGS001553	Volume of grey matter in Crus I Cerebellum (R)	HP:0001156	Brachydactyly	13	-0.0016614	0.00151709	-1.09512	0.273574	0.135711	0.268	0.811941
PGS001555	Volume of grey matter in Crus II Cerebellum (R)	HP:0001156	Brachydactyly	13	-0.00166001	0.00157379	-1.05479	0.29163	0.132043	0.2933	0.811941
PGS001559	Volume of grey matter in Frontal Orbital Cortex (R)	HP:0001156	Brachydactyly	13	-0.00166552	0.00150908	-1.10367	0.269849	0.136506	0.2677	0.811941
PGS001562	Volume of grey matter in Heschl's Gyrus (includes H1 and H2) (R)	HP:0001156	Brachydactyly	13	-0.00163887	0.00151896	-1.07894	0.280724	0.134223	0.2884	0.811941
PGS001565	Volume of grey matter in I-IV Cerebellum (L)	HP:0001156	Brachydactyly	13	-0.00161122	0.00153456	-1.04995	0.293847	0.131612	0.2942	0.811941
PGS001614	Volume of grey matter in Vermis Crus II Cerebellum	HP:0001156	Brachydactyly	13	-0.0016361	0.00153277	-1.06742	0.285893	0.133176	0.2819	0.811941
PGS001620	Volume of grey matter in Vermis X Cerebellum	HP:0001156	Brachydactyly	13	0.00158626	0.00148035	1.07154	0.284034	0.13355	0.2852	0.811941
PGS001657	WA FA in tract posterior thalamic radiation (R)	HP:0001156	Brachydactyly	13	0.00161914	0.00151264	1.07041	0.284543	0.133447	0.2841	0.811941
PGS001672	WA ICVF in tract inferior fronto-occipital fasciculus (R)	HP:0001156	Brachydactyly	13	0.00171327	0.00151546	1.13053	0.258367	0.139045	0.2604	0.811941
PGS001673	WA ICVF in tract inferior longitudinal fasciculus (L)	HP:0001156	Brachydactyly	13	0.00165589	0.00151232	1.09494	0.273655	0.135694	0.277	0.811941
PGS001681	WA ICVF in tract posterior thalamic radiation (R)	HP:0001156	Brachydactyly	13	0.00168757	0.00151251	1.11574	0.264647	0.137639	0.2704	0.811941
PGS001687	WA ICVF in tract uncinate fasciculus (R)	HP:0001156	Brachydactyly	13	0.00157492	0.00150557	1.04606	0.295639	0.131267	0.2909	0.811941
PGS001703	WA ISOVF in tract uncinate fasciculus (R)	HP:0001156	Brachydactyly	13	0.00166674	0.00148114	1.12531	0.260573	0.138546	0.2643	0.811941
PGS001722	WA L2 in tract inferior fronto-occipital fasciculus (R)	HP:0001156	Brachydactyly	13	-0.00166227	0.00152241	-1.09187	0.275002	0.13541	0.2673	0.811941
PGS001733	WA L3 in tract cingulate gyrus part of cingulum (R)	HP:0001156	Brachydactyly	13	-0.00166882	0.00149111	-1.11918	0.263179	0.137964	0.2654	0.811941
PGS001747	WA MD in tract cingulate gyrus part of cingulum (R)	HP:0001156	Brachydactyly	13	-0.00160443	0.00151006	-1.06249	0.28812	0.132733	0.2847	0.811941
PGS001754	WA MD in tract superior longitudinal fasciculus (L)	HP:0001156	Brachydactyly	13	-0.00160724	0.00150997	-1.06442	0.287247	0.132906	0.2847	0.811941
PGS001769	WA OD in tract superior longitudinal fasciculus (L)	HP:0001156	Brachydactyly	13	0.00161559	0.00153738	1.05087	0.293424	0.131694	0.2927	0.811941
PGS001786	Appendectomy	HP:0001156	Brachydactyly	13	0.00167315	0.00150442	1.11216	0.266184	0.137302	0.2656	0.811941
PGS002019	Benign neoplasm of colon	HP:0001156	Brachydactyly	13	0.00162603	0.00155738	1.04408	0.296555	0.131092	0.2937	0.811941
PGS002050	Atrial fibrillation and flutter	HP:0001156	Brachydactyly	13	0.00165015	0.00154638	1.06711	0.286032	0.133149	0.2853	0.811941
PGS002108	Cholesterol	HP:0001156	Brachydactyly	13	-0.00169825	0.00151221	-1.12302	0.261541	0.138329	0.2627	0.811941
PGS002137	Fractured/broken bones in last 5 years	HP:0001156	Brachydactyly	13	-0.00158674	0.00151012	-1.05074	0.293485	0.131682	0.2939	0.811941
PGS002199	Ventricular rate	HP:0001156	Brachydactyly	13	0.0017235	0.00152234	1.13214	0.257691	0.139198	0.2673	0.811941
PGS002323	Eczema	HP:0001156	Brachydactyly	13	0.00170647	0.00154246	1.10633	0.268698	0.136754	0.2712	0.811941
PGS002770	Stroke	HP:0001156	Brachydactyly	13	0.00168356	0.00153331	1.09799	0.272322	0.135977	0.2716	0.811941
PGS002786	Bipolar disorder	HP:0001156	Brachydactyly	13	-0.00170479	0.00156025	-1.09264	0.274665	0.135481	0.2786	0.811941
PGS003322	Insomnia	HP:0001156	Brachydactyly	13	-0.00172928	0.00152215	-1.13607	0.25604	0.139576	0.2599	0.811941
PGS003393	Lung adenocarcinoma	HP:0001156	Brachydactyly	13	0.00170407	0.00149671	1.13854	0.255011	0.139813	0.2606	0.811941
PGS000708	Kidney failure	HP:0002804	Arthrogryposis multiplex congenita	6	-0.000950832	0.0010276	-0.925296	0.354906	0.269993	0.3528	0.81197
PGS001168	Trunk fat free mass	HP:0002804	Arthrogryposis multiplex congenita	6	-0.000949043	0.00102938	-0.921955	0.356646	0.269733	0.354	0.81197
PGS001258	Radius fracture	HP:0002804	Arthrogryposis multiplex congenita	6	-0.000951758	0.00103661	-0.918146	0.358636	0.269437	0.3529	0.81197
PGS001308	Sjogren's syndrome/sicca syndrome	HP:0002804	Arthrogryposis multiplex congenita	6	-0.00100479	0.00104459	-0.961894	0.336201	0.272907	0.3508	0.81197
PGS001691	WA ISOVF in tract cingulate gyrus part of cingulum (L)	HP:0002804	Arthrogryposis multiplex congenita	6	-0.000965514	0.00103139	-0.936128	0.349303	0.270844	0.3536	0.81197
PGS001747	WA MD in tract cingulate gyrus part of cingulum (R)	HP:0002804	Arthrogryposis multiplex congenita	6	0.000967369	0.00102669	0.942219	0.346177	0.271326	0.3512	0.81197
PGS000272	Pappalysin-1 (PAPPA) serum levels	HP:0008872	Feeding difficulties in infancy	22	0.000401033	0.0019995	0.200567	0.841055	0.116125	0.8424	0.812011
PGS000293	Urokinase plasminogen activator surface receptor (U-PAR) serum levels	HP:0008872	Feeding difficulties in infancy	22	0.000424717	0.00195958	0.216739	0.828431	0.116411	0.8297	0.812011
PGS000618	Cancer of brain and nervous system	HP:0008872	Feeding difficulties in infancy	22	0.000412481	0.00193308	0.21338	0.831049	0.11635	0.8337	0.812011
PGS000703	Angina	HP:0008872	Feeding difficulties in infancy	22	0.00042338	0.00196006	0.216003	0.829004	0.116398	0.8276	0.812011
PGS000844	Predicted visceral adipose tissue	HP:0008872	Feeding difficulties in infancy	22	-0.000389287	0.00193697	-0.200978	0.840733	0.116132	0.8426	0.812011
PGS000905	PR interval	HP:0008872	Feeding difficulties in infancy	22	-0.000387819	0.00200258	-0.19366	0.846459	0.116009	0.8426	0.812011
PGS000946	Unspecified dementia (time-to-event)	HP:0008872	Feeding difficulties in infancy	22	-0.000384284	0.00203122	-0.189189	0.849961	0.115937	0.8406	0.812011
PGS000963	Follicular cysts of skin and subcutaneous tissue (time-to-event)	HP:0008872	Feeding difficulties in infancy	22	0.000426934	0.00199885	0.21359	0.830885	0.116354	0.8315	0.812011
PGS001003	Number of medications taken	HP:0008872	Feeding difficulties in infancy	22	0.000419196	0.00194641	0.215369	0.829498	0.116386	0.8291	0.812011
PGS001108	Basal metabolic rate	HP:0008872	Feeding difficulties in infancy	22	0.000426196	0.00194705	0.218893	0.826752	0.116451	0.8304	0.812011
PGS001111	Male genital tract cancer	HP:0008872	Feeding difficulties in infancy	22	-0.00041339	0.0019725	-0.209576	0.834016	0.116282	0.8359	0.812011
PGS001368	6mm weak meridian (R)	HP:0008872	Feeding difficulties in infancy	22	-0.000420814	0.00195086	-0.215707	0.829235	0.116392	0.8243	0.812011
PGS001379	Body surface area	HP:0008872	Feeding difficulties in infancy	22	0.000407161	0.00196953	0.20673	0.836239	0.116231	0.8376	0.812011
PGS001410	Intra-ocular pressure, corneal-compensated (R)	HP:0008872	Feeding difficulties in infancy	22	-0.000421416	0.00201066	-0.209592	0.834004	0.116282	0.8373	0.812011
PGS001426	Mean FA in fornix on FA skeleton	HP:0008872	Feeding difficulties in infancy	22	-0.000403318	0.00198262	-0.203427	0.838819	0.116174	0.84	0.812011
PGS001505	Mean ISOVF in superior corona radiata on FA skeleton (L)	HP:0008872	Feeding difficulties in infancy	22	0.000411142	0.00198113	0.20753	0.835614	0.116245	0.8346	0.812011
PGS001514	Non-cancer illness year/age first occurred	HP:0008872	Feeding difficulties in infancy	22	-0.000432102	0.00197935	-0.218305	0.82721	0.11644	0.8344	0.812011
PGS001542	Volume of caudate (L)	HP:0008872	Feeding difficulties in infancy	22	-0.000419581	0.0019793	-0.211985	0.832137	0.116325	0.8277	0.812011
PGS001556	Volume of grey matter in Cuneal Cortex (R)	HP:0008872	Feeding difficulties in infancy	22	-0.000373413	0.00197441	-0.189126	0.85001	0.115936	0.8434	0.812011
PGS001561	Volume of grey matter in Heschl's Gyrus (includes H1 and H2) (L)	HP:0008872	Feeding difficulties in infancy	22	0.000417822	0.00193463	0.21597	0.82903	0.116397	0.8333	0.812011
PGS001589	Volume of grey matter in Planum Temporale (L)	HP:0008872	Feeding difficulties in infancy	22	0.000443029	0.00196678	0.225256	0.8218	0.116571	0.8253	0.812011
PGS001607	Volume of grey matter in Temporal Pole (R)	HP:0008872	Feeding difficulties in infancy	22	0.000410829	0.00196397	0.209183	0.834323	0.116275	0.8368	0.812011
PGS001614	Volume of grey matter in Vermis Crus II Cerebellum	HP:0008872	Feeding difficulties in infancy	22	-0.000440184	0.00199033	-0.221162	0.824985	0.116493	0.8255	0.812011
PGS001643	WA FA in tract acoustic radiation (L)	HP:0008872	Feeding difficulties in infancy	22	-0.000432321	0.00198334	-0.217977	0.827466	0.116434	0.8247	0.812011
PGS001770	WA OD in tract superior longitudinal fasciculus (R)	HP:0008872	Feeding difficulties in infancy	22	-0.000398964	0.00196901	-0.202621	0.839448	0.11616	0.8439	0.812011
PGS002187	Neutrophil count	HP:0008872	Feeding difficulties in infancy	22	-0.000439309	0.00193056	-0.227555	0.820012	0.116615	0.823	0.812011
PGS002279	Reduced left ventricular ejection fraction	HP:0008872	Feeding difficulties in infancy	22	0.000395824	0.00197911	0.200001	0.841497	0.116115	0.8409	0.812011
PGS002291	Nasopharyngeal carcinoma	HP:0008872	Feeding difficulties in infancy	22	-0.000446903	0.00198227	-0.22545	0.821648	0.116574	0.8264	0.812011
PGS003133	Thinness	HP:0008872	Feeding difficulties in infancy	22	-0.000429788	0.00204378	-0.210291	0.833459	0.116294	0.8274	0.812011
PGS003268	estimated glomerular filtration rate (Creatine)	HP:0008872	Feeding difficulties in infancy	22	-0.000435778	0.00198727	-0.219285	0.826447	0.116458	0.8319	0.812011
PGS000594	Cancer of other male genital organs	HP:0001328	Specific learning disability	51	0.00283813	0.00300399	0.944787	0.344864	0.129737	0.3479	0.812023
PGS000712	T2D (cases vs HbA1c filtered controls)	HP:0001328	Specific learning disability	51	0.00275813	0.00295612	0.933025	0.350902	0.128796	0.3479	0.812023
PGS001110	Reactive arthropathies (time-to-event)	HP:0001328	Specific learning disability	51	-0.00286107	0.00299506	-0.955263	0.339542	0.130586	0.3467	0.812023
PGS001676	WA ICVF in tract medial lemniscus (R)	HP:0100559	Lower limb asymmetry	15	-0.00145145	0.00160601	-0.903763	0.366213	0.424253	0.3601	0.81203
PGS001693	WA ISOVF in tract inferior fronto-occipital fasciculus (L)	HP:0031437	Pregnancy exposure	24	-0.00253365	0.00205006	-1.23589	0.216623	0.373173	0.2123	0.812057
PGS001467	Mean ICVF in inferior cerebellar peduncle on FA skeleton (L)	HP:0001575	Emotional lability	7	0.00108198	0.00111087	0.974	0.330156	0.394523	0.3223	0.812076
PGS001328	Family history of diabetes	HP:0001336	Myoclonus	9	-0.000100916	0.00127112	-0.0793912	0.936728	0.256145	0.9357	0.812087
PGS001362	3mm weak meridian (L)	HP:0040183	Encopresis	16	0.00237878	0.00167059	1.42391	0.154603	0.25167	0.1524	0.812094
PGS001500	Mean ISOVF in posterior corona radiata on FA skeleton (L)	HP:0000787	Nephrolithiasis	11	-0.00314413	0.00136446	-2.30431	0.0212917	0.399666	0.0226	0.812102
PGS001292	Family history of prostate cancer	HP:0001659	Aortic regurgitation	13	0.000888399	0.00152652	0.581978	0.560637	0.690577	0.563	0.812105
PGS001568	Volume of grey matter in Inferior Temporal Gyrus, posterior division (L)	HP:0001659	Aortic regurgitation	13	-0.00088102	0.00150715	-0.584559	0.5589	0.690703	0.563	0.812105
PGS001675	WA ICVF in tract medial lemniscus (L)	HP:0001659	Aortic regurgitation	13	0.000849155	0.00147905	0.574123	0.565939	0.690194	0.5656	0.812105
PGS001714	WA L2 in tract acoustic radiation (R)	HP:0001659	Aortic regurgitation	13	-0.000889278	0.00153299	-0.580095	0.561906	0.690485	0.5649	0.812105
PGS001728	WA L2 in tract uncinate fasciculus (R)	HP:0001659	Aortic regurgitation	13	-0.000887268	0.00149887	-0.591957	0.553936	0.69107	0.564	0.812105
PGS002064	Appendiceal conditions	HP:0001659	Aortic regurgitation	13	-0.000851962	0.00151387	-0.562773	0.573643	0.689651	0.5645	0.812105
PGS002154	General happiness	HP:0011682	Perimembranous ventricular septal defect	7	-7.52831e-05	0.00110025	-0.0684238	0.945454	0.268867	0.9468	0.81211
PGS001698	WA ISOVF in tract superior longitudinal fasciculus (L)	HP:0002301	Hemiplegia	6	0.00093894	0.0010322	0.909648	0.363101	0.144731	0.3606	0.812158
PGS000903	Parkinson's disease	HP:0003198	Myopathy	5	-0.000634819	0.000935052	-0.678913	0.497259	0.290984	0.4911	0.81219
PGS000042	Coeliac disease	HP:0004396	Poor appetite	6	-0.00146479	0.00102741	-1.42572	0.154082	0.155959	0.1473	0.812215
PGS000238	Tumor necrosis factor receptor superfamily member 6 (FAS) serum levels	HP:0004396	Poor appetite	6	0.00150653	0.00102667	1.46739	0.142404	0.161048	0.1419	0.812215
PGS000243	Growth/differentiation factor 15 (GDF-15) serum levels	HP:0004396	Poor appetite	6	0.00159658	0.00104034	1.53468	0.124997	0.169575	0.1299	0.812215
PGS000998	Comparative body height at age 10	HP:0004396	Poor appetite	6	-0.00148084	0.00103104	-1.43625	0.151062	0.157232	0.1485	0.812215
PGS001074	Types of physical activity in last 4 weeks (other exercises)	HP:0004396	Poor appetite	6	-0.00150845	0.0010335	-1.45956	0.144545	0.160081	0.1481	0.812215
PGS001104	Body fat percentage (right leg)	HP:0004396	Poor appetite	6	-0.00151686	0.00101978	-1.48744	0.137033	0.163549	0.1294	0.812215
PGS001105	Body fat percentage (trunk fat)	HP:0004396	Poor appetite	6	-0.00152251	0.0010404	-1.46339	0.143495	0.160553	0.1478	0.812215
PGS001136	Hematologic disease, genetic	HP:0004396	Poor appetite	6	-0.00134027	0.00100871	-1.3287	0.184076	0.144676	0.1473	0.812215
PGS001158	Left leg mass (predicted)	HP:0004396	Poor appetite	6	-0.00151526	0.00101484	-1.49311	0.135542	0.164262	0.1349	0.812215
PGS001165	Arm fat free mass (L)	HP:0004396	Poor appetite	6	-0.00148748	0.00102318	-1.45378	0.14614	0.15937	0.1486	0.812215
PGS001169	Whole body fat free mass	HP:0004396	Poor appetite	6	-0.00146478	0.00102316	-1.43162	0.152386	0.15667	0.1495	0.812215
PGS001262	Vascular/heart problems diagnosed by doctor Angina	HP:0004396	Poor appetite	6	-0.00154429	0.00102772	-1.50264	0.133065	0.165468	0.1345	0.812215
PGS001379	Body surface area	HP:0004396	Poor appetite	6	-0.00152061	0.00103181	-1.47373	0.140687	0.161836	0.1362	0.812215
PGS001396	Frequency of unenthusiasm / disinterest in last 2 weeks	HP:0004396	Poor appetite	6	0.00149938	0.00103578	1.44758	0.147867	0.158611	0.1466	0.812215
PGS001424	Mean FA in external capsule on FA skeleton (R)	HP:0004396	Poor appetite	6	-0.00151284	0.00103368	-1.46355	0.143451	0.160573	0.1375	0.812215
PGS001427	Mean FA in genu of corpus callosum on FA skeleton	HP:0004396	Poor appetite	6	0.0015571	0.00106259	1.46538	0.142949	0.1608	0.1417	0.812215
PGS001485	Mean ICVF in superior corona radiata on FA skeleton (R)	HP:0004396	Poor appetite	6	0.00152488	0.00101884	1.49669	0.134608	0.164714	0.1326	0.812215
PGS001495	Mean ISOVF in body of corpus callosum on FA skeleton	HP:0004396	Poor appetite	6	-0.00161532	0.00106555	-1.51595	0.129666	0.167163	0.1314	0.812215
PGS001645	WA FA in tract anterior thalamic radiation (L)	HP:0004396	Poor appetite	6	0.00149138	0.0010161	1.46775	0.142305	0.161093	0.1448	0.812215
PGS001700	WA ISOVF in tract superior thalamic radiation (L)	HP:0004396	Poor appetite	6	-0.00155864	0.00103637	-1.50394	0.132731	0.165632	0.1338	0.812215
PGS001737	WA L3 in tract inferior longitudinal fasciculus (L)	HP:0004396	Poor appetite	6	-0.00151603	0.00104146	-1.45568	0.145614	0.159604	0.1412	0.812215
PGS001795	Uterine cancer	HP:0004396	Poor appetite	6	-0.00154484	0.00105296	-1.46713	0.142473	0.161017	0.136	0.812215
PGS001810	Polycythemia vera	HP:0004396	Poor appetite	6	0.0014428	0.000997397	1.44657	0.14815	0.158487	0.1473	0.812215
PGS002066	Ulcerative colitis	HP:0004396	Poor appetite	6	-0.00148072	0.00102688	-1.44196	0.149445	0.157926	0.1487	0.812215
PGS002086	Diseases of hair and hair follicles	HP:0004396	Poor appetite	6	-0.00151013	0.0010493	-1.43918	0.150232	0.157587	0.1341	0.812215
PGS002104	Hearing difficulty/problems	HP:0004396	Poor appetite	6	-0.00146412	0.00102876	-1.42319	0.154814	0.155655	0.1496	0.812215
PGS002105	Birth weight	HP:0004396	Poor appetite	6	-0.00147533	0.00102176	-1.44392	0.148894	0.158164	0.149	0.812215
PGS002222	Ever contemplated self-harm / Recent thoughts of suicide or self-harm	HP:0004396	Poor appetite	6	0.0015234	0.00103612	1.47029	0.141615	0.161408	0.1414	0.812215
PGS002236	Ascending aorta diameter (MRI-derived)	HP:0004396	Poor appetite	6	-0.00155267	0.00104073	-1.49191	0.135857	0.164111	0.141	0.812215
PGS002318	Chronotype (morning person)	HP:0004396	Poor appetite	6	0.00148955	0.00101923	1.46144	0.144026	0.160313	0.141	0.812215
PGS002323	Eczema	HP:0004396	Poor appetite	6	0.00151967	0.00104933	1.44822	0.147687	0.15869	0.1489	0.812215
PGS002327	Forced Vital Capacity	HP:0004396	Poor appetite	6	-0.00151492	0.0010395	-1.45734	0.145154	0.159808	0.149	0.812215
PGS003406	Intracranial aneurysm	HP:0004396	Poor appetite	6	0.00151253	0.00104224	1.45123	0.146848	0.159058	0.1483	0.812215
PGS000252	Interleukin-6 (IL-6) serum levels	HP:0003198	Myopathy	5	-0.00065509	0.000934239	-0.701202	0.483246	0.292281	0.4931	0.812222
PGS002774	Incident atrial fibrillation	HP:0003198	Myopathy	5	0.000663677	0.000959063	0.692006	0.489001	0.291741	0.492	0.812222
PGS002782	nonHDL Cholesterol	HP:0003198	Myopathy	5	0.000624282	0.000924339	0.675381	0.499499	0.290782	0.4934	0.812222
PGS001724	WA L2 in tract inferior longitudinal fasciculus (R)	HP:0000572	Visual loss	5	-0.000151353	0.000950268	-0.159274	0.873467	0.133129	0.8763	0.812232
PGS000076	Kidney cancer	HP:0001760	Abnormal foot morphology	7	0.000274059	0.00113533	0.241392	0.809272	0.103564	0.8076	0.812233
PGS000235	Epidermal growth factor (EGF) serum levels	HP:0001760	Abnormal foot morphology	7	0.000281199	0.00114499	0.24559	0.806021	0.10365	0.8036	0.812233
PGS000264	Matrix metalloproteinase-1 (MMP-1) serum levels	HP:0001760	Abnormal foot morphology	7	-0.000266994	0.00112199	-0.237965	0.811929	0.103495	0.8086	0.812233
PGS000645	Lymphoid leukemia	HP:0001760	Abnormal foot morphology	7	-0.000272848	0.00111321	-0.2451	0.8064	0.10364	0.8055	0.812233
PGS001161	Whole body impedance	HP:0001760	Abnormal foot morphology	7	-0.000256987	0.00110846	-0.231841	0.816681	0.103373	0.8105	0.812233
PGS001372	Age hayfever or allergic rhinitis diagnosed by doctor	HP:0001760	Abnormal foot morphology	7	-0.000263018	0.00110454	-0.238124	0.811805	0.103498	0.8055	0.812233
PGS001421	Mean FA in cingulum hippocampus on FA skeleton (L)	HP:0001760	Abnormal foot morphology	7	0.000261657	0.00112238	0.233127	0.815683	0.103398	0.8101	0.812233
PGS001468	Mean ICVF in inferior cerebellar peduncle on FA skeleton (R)	HP:0001760	Abnormal foot morphology	7	-0.000268824	0.00110513	-0.243252	0.807831	0.103602	0.8066	0.812233
PGS001597	Volume of grey matter in Superior Frontal Gyrus (L)	HP:0001760	Abnormal foot morphology	7	-0.000261624	0.00108482	-0.241169	0.809445	0.103559	0.8118	0.812233
PGS002049	Pulmonary heart disease	HP:0001760	Abnormal foot morphology	7	-0.000270201	0.00111112	-0.243178	0.807889	0.103601	0.8116	0.812233
PGS002050	Atrial fibrillation and flutter	HP:0001760	Abnormal foot morphology	7	0.000269379	0.00113634	0.237059	0.812632	0.103476	0.8116	0.812233
PGS001278	previously: Blood clot in the leg (DVT) or lung	HP:0002007	Frontal bossing	7	-0.000516351	0.00110874	-0.46571	0.641466	0.208254	0.6438	0.812258
PGS001772	ZEBRA antigen for Epstein-Barr Virus	HP:0002007	Frontal bossing	7	0.000537296	0.00113708	0.472522	0.636597	0.208524	0.6445	0.812258
PGS001160	Trunk mass (predicted)	HP:0002007	Frontal bossing	7	0.000520711	0.00111087	0.468741	0.639298	0.208374	0.6453	0.812261
PGS000267	Matrix metalloproteinase-3 (MMP-3) serum levels	HP:0001251	Ataxia	30	-0.00205312	0.00228264	-0.89945	0.368505	0.135637	0.3595	0.812263
PGS000984	Frequency of playing computer games	HP:0001251	Ataxia	30	-0.00211154	0.00230387	-0.916517	0.359489	0.136953	0.3611	0.812263
PGS001156	Impedance (right arm)	HP:0001251	Ataxia	30	-0.00208429	0.00226571	-0.91993	0.357703	0.137219	0.3612	0.812263
PGS001441	Mean FA in superior corona radiata on FA skeleton (L)	HP:0001251	Ataxia	30	0.00218182	0.00232633	0.937879	0.348402	0.138635	0.3614	0.812263
PGS001682	WA ICVF in tract superior longitudinal fasciculus (L)	HP:0001251	Ataxia	30	0.00212956	0.0023208	0.917597	0.358923	0.137037	0.3619	0.812263
PGS001459	Mean ICVF in cingulum hippocampus on FA skeleton (L)	HP:0002172	Postural instability	16	0.000869295	0.00165703	0.52461	0.599903	0.50391	0.6004	0.812278
PGS001561	Volume of grey matter in Heschl's Gyrus (includes H1 and H2) (L)	HP:0002172	Postural instability	16	-0.000843736	0.00164877	-0.511737	0.608883	0.503347	0.6003	0.812278
PGS002212	Daytime dozing / sleeping (narcolepsy)	HP:0002172	Postural instability	16	0.000855074	0.00166966	0.512125	0.608612	0.503364	0.6001	0.812278
PGS002135	Fluid intelligence score	HP:0000579	Nasolacrimal duct obstruction	7	0.000184904	0.00112348	0.164581	0.869288	0.127394	0.873	0.812298
PGS000264	Matrix metalloproteinase-1 (MMP-1) serum levels	HP:0002121	Generalized non-motor (absence) seizure	25	-0.00177263	0.0021111	-0.839672	0.401177	0.215858	0.4002	0.812314
PGS001705	WA L1 in tract inferior fronto-occipital fasciculus (L)	HP:0000098	Tall stature	35	-0.00363377	0.00253243	-1.43489	0.15145	0.474258	0.1513	0.812326
PGS000237	Fatty acid-binding protein, adipocyte (FABP4) serum levels	HP:0007030	Nonprogressive encephalopathy	9	0.000193714	0.00125007	0.154962	0.876865	0.498776	0.8769	0.812332
PGS000905	PR interval	HP:0007030	Nonprogressive encephalopathy	9	0.000202925	0.00128193	0.158297	0.874236	0.49882	0.8742	0.812332
PGS001006	Weight change compared with 1 year ago	HP:0007030	Nonprogressive encephalopathy	9	-0.000203719	0.00127169	-0.160195	0.872741	0.498845	0.8764	0.812332
PGS001317	Vascular/heart problems diagnosed by doctor Heart attack	HP:0007030	Nonprogressive encephalopathy	9	-0.000196759	0.001255	-0.15678	0.875432	0.498799	0.8734	0.812332
PGS001466	Mean ICVF in genu of corpus callosum on FA skeleton	HP:0007030	Nonprogressive encephalopathy	9	-0.000195759	0.00125577	-0.155888	0.876134	0.498788	0.873	0.812332
PGS001467	Mean ICVF in inferior cerebellar peduncle on FA skeleton (L)	HP:0007030	Nonprogressive encephalopathy	9	0.000203	0.00125841	0.161314	0.87186	0.49886	0.8769	0.812332
PGS001556	Volume of grey matter in Cuneal Cortex (R)	HP:0007030	Nonprogressive encephalopathy	9	-0.000201384	0.0012639	-0.159336	0.873418	0.498834	0.8768	0.812332
PGS000017	Inflammatory bowel disease	HP:0002643	Neonatal respiratory distress	25	0.000357891	0.00209947	0.170468	0.864657	0.101961	0.866	0.812348
PGS001379	Body surface area	HP:0010893	Abnormal circulating phenylalanine concentration	11	0.000450774	0.00139465	0.323216	0.74656	0.29817	0.7439	0.812354
PGS001390	Duodenal ulcer (time-to-event)	HP:0010893	Abnormal circulating phenylalanine concentration	11	-0.000469021	0.00140487	-0.333853	0.73852	0.298465	0.7436	0.812354
PGS001536	Vitiligo (time-to-event)	HP:0010893	Abnormal circulating phenylalanine concentration	11	-0.000459472	0.00139935	-0.328346	0.742679	0.298311	0.7435	0.812354
PGS000703	Angina	HP:0001760	Abnormal foot morphology	7	0.000258478	0.00110922	0.233028	0.81576	0.103396	0.8128	0.812356
PGS002813	Visceral adipose tissue volumes adjusted for BMI and height	HP:0001760	Abnormal foot morphology	7	0.000267796	0.00111739	0.239663	0.810612	0.103529	0.8136	0.812356
PGS000315	Immunoglobulin E (IgE)	HP:0031437	Pregnancy exposure	24	0.00262742	0.00208457	1.26042	0.207643	0.375763	0.2131	0.81236
PGS000903	Parkinson's disease	HP:0031437	Pregnancy exposure	24	-0.00249377	0.00203955	-1.2227	0.221564	0.371802	0.2138	0.81236
PGS000095	High light scatter reticulocyte percentage of red cells	HP:0010864	Intellectual disability, severe	13	-0.0012371	0.0015218	-0.812923	0.416344	0.380367	0.4168	0.812388
PGS000829	Body mass index (male)	HP:0010864	Intellectual disability, severe	13	-0.0011626	0.00144764	-0.803098	0.421998	0.379697	0.416	0.812388
PGS000958	Essential hypertension	HP:0010864	Intellectual disability, severe	13	-0.00122455	0.00148441	-0.82494	0.409489	0.381198	0.4158	0.812388
PGS001374	Age stopped smoking	HP:0010864	Intellectual disability, severe	13	0.00126191	0.001521	0.82966	0.406815	0.381527	0.417	0.812388
PGS000098	Lymphocyte percentage of white cells	HP:0009088	Speech articulation difficulties	16	-0.00151009	0.00162267	-0.930621	0.352145	0.238303	0.3497	0.812399
PGS000221	C-C motif chemokine 3 (CCL3) serum levels	HP:0009088	Speech articulation difficulties	16	-0.00159352	0.00170739	-0.933307	0.350757	0.238515	0.3507	0.812399
PGS000273	Proteinase-activated receptor 1 (PAR-1) serum levels	HP:0009088	Speech articulation difficulties	16	-0.00160863	0.00167187	-0.96217	0.336063	0.240829	0.3391	0.812399
PGS000280	Renin (REN) serum levels	HP:0009088	Speech articulation difficulties	16	0.00157615	0.0016769	0.939919	0.347355	0.239039	0.3505	0.812399
PGS000395	Cancer of bronchus; lung	HP:0009088	Speech articulation difficulties	16	-0.00159545	0.00165037	-0.966726	0.33378	0.2412	0.3437	0.812399
PGS000594	Cancer of other male genital organs	HP:0009088	Speech articulation difficulties	16	-0.00158207	0.00169427	-0.933777	0.350514	0.238552	0.3516	0.812399
PGS000644	Nodular lymphoma	HP:0009088	Speech articulation difficulties	16	0.00154041	0.0016716	0.921518	0.356874	0.23759	0.3525	0.812399
PGS000704	Alcoholic cirrhosis	HP:0009088	Speech articulation difficulties	16	0.00154629	0.00167639	0.922397	0.356416	0.237659	0.3558	0.812399
PGS000726	Cirrhosis	HP:0009088	Speech articulation difficulties	16	-0.00159375	0.00167434	-0.951871	0.341259	0.239995	0.3428	0.812399
PGS000834	Corrected insulin response (at 30mins during OGTT)	HP:0009088	Speech articulation difficulties	16	0.00154889	0.00167845	0.922811	0.3562	0.237691	0.3521	0.812399
PGS000865	Hepatic fat content	HP:0009088	Speech articulation difficulties	16	-0.00157565	0.0016752	-0.940574	0.347019	0.239091	0.3487	0.812399
PGS001075	Usual walking pace	HP:0009088	Speech articulation difficulties	16	-0.00156239	0.00167079	-0.935121	0.349821	0.238658	0.35	0.812399
PGS001091	Loneliness	HP:0009088	Speech articulation difficulties	16	0.00164878	0.00169236	0.974247	0.330033	0.241818	0.3333	0.812399
PGS001112	Aspirin	HP:0009088	Speech articulation difficulties	16	0.0015717	0.00167155	0.940263	0.347179	0.239066	0.3534	0.812399
PGS001165	Arm fat free mass (L)	HP:0009088	Speech articulation difficulties	16	-0.00162581	0.00166663	-0.975506	0.329409	0.241921	0.3302	0.812399
PGS001358	3mm cylindrical power (R)	HP:0009088	Speech articulation difficulties	16	-0.00156532	0.00167125	-0.936612	0.349054	0.238776	0.352	0.812399
PGS001395	Frequency of discomfort/pain in abdomen in last 3 months	HP:0009088	Speech articulation difficulties	16	0.00164102	0.0016807	0.976392	0.32897	0.241994	0.3317	0.812399
PGS001455	Mean ICVF in cerebral peduncle on FA skeleton (L)	HP:0009088	Speech articulation difficulties	16	0.00163611	0.00168503	0.970973	0.331661	0.241548	0.3299	0.812399
PGS001629	Volume of grey matter in X Cerebellum (R)	HP:0009088	Speech articulation difficulties	16	0.00158497	0.00168638	0.939868	0.347381	0.239035	0.3556	0.812399
PGS001645	WA FA in tract anterior thalamic radiation (L)	HP:0009088	Speech articulation difficulties	16	0.00154486	0.00165513	0.933371	0.350723	0.23852	0.3503	0.812399
PGS001669	WA ICVF in tract forceps major	HP:0009088	Speech articulation difficulties	16	0.00163972	0.00167215	0.980604	0.326889	0.242343	0.3336	0.812399
PGS001678	WA ICVF in tract parahippocampal part of cingulum (L)	HP:0009088	Speech articulation difficulties	16	0.00155085	0.00165675	0.936079	0.349328	0.238734	0.3521	0.812399
PGS001686	WA ICVF in tract uncinate fasciculus (L)	HP:0009088	Speech articulation difficulties	16	0.00159672	0.0016676	0.957492	0.338417	0.240449	0.345	0.812399
PGS001691	WA ISOVF in tract cingulate gyrus part of cingulum (L)	HP:0009088	Speech articulation difficulties	16	-0.00157158	0.00168097	-0.934926	0.349922	0.238643	0.3502	0.812399
PGS001700	WA ISOVF in tract superior thalamic radiation (L)	HP:0009088	Speech articulation difficulties	16	0.00157155	0.0016882	0.9309	0.352	0.238325	0.3546	0.812399
PGS001756	WA MD in tract superior thalamic radiation (R)	HP:0009088	Speech articulation difficulties	16	-0.0016076	0.00168844	-0.952123	0.341132	0.240015	0.337	0.812399
PGS002052	Occlusion and stenosis of precerebral arteries	HP:0009088	Speech articulation difficulties	16	0.00160589	0.00168682	0.95202	0.341184	0.240007	0.3373	0.812399
PGS002147	Immature reticulocyte fraction	HP:0009088	Speech articulation difficulties	16	0.00159861	0.00168242	0.950183	0.342116	0.239859	0.3379	0.812399
PGS002189	Mean platelet (thrombocyte) volume	HP:0009088	Speech articulation difficulties	16	0.00154337	0.00168014	0.918595	0.358401	0.237363	0.355	0.812399
PGS002203	Lymphocyte percentage	HP:0009088	Speech articulation difficulties	16	-0.00155401	0.00164199	-0.946419	0.344032	0.239557	0.3463	0.812399
PGS002218	Overall health rating	HP:0009088	Speech articulation difficulties	16	-0.00164021	0.00166436	-0.985493	0.324483	0.242749	0.3309	0.812399
PGS002224	Sitting height	HP:0009088	Speech articulation difficulties	16	-0.00160788	0.00169246	-0.950024	0.342197	0.239846	0.3381	0.812399
PGS002266	Nonsyndromic cleft lip with or without cleft palate	HP:0009088	Speech articulation difficulties	16	0.00158049	0.00166545	0.948985	0.342725	0.239763	0.3436	0.812399
PGS002730	LDL lowering in response to statin	HP:0009088	Speech articulation difficulties	16	-0.00162068	0.00167405	-0.968119	0.333084	0.241314	0.333	0.812399
PGS002761	Glaucoma	HP:0009088	Speech articulation difficulties	16	-0.00155253	0.00166706	-0.931302	0.351792	0.238357	0.3533	0.812399
PGS002767	Knee osteoarthritis	HP:0009088	Speech articulation difficulties	16	0.00155998	0.00166405	0.93746	0.348617	0.238844	0.3493	0.812399
PGS002867	C-reactive Protein	HP:0009088	Speech articulation difficulties	16	-0.00159918	0.00170304	-0.939015	0.347819	0.238967	0.3489	0.812399
PGS001265	Deep vein thrombosis (leg)	HP:0005743	Avascular necrosis of the capital femoral epiphysis	8	-0.000244973	0.00117743	-0.208057	0.835202	0.280849	0.8315	0.812412
PGS002269	Age-related macular degeneration	HP:0001508	Failure to thrive	174	0.00731751	0.00532241	1.37485	0.169309	0.591912	0.1694	0.812414
PGS000230	C-X-C motif chemokine 1 (CXCL1) serum levels	HP:0040083	Tip-toe gait	32	-0.00169302	0.002389	-0.708672	0.478598	0.475362	0.4752	0.812416
PGS000255	Pro-interleukin-16 (IL16) serum levels	HP:0040083	Tip-toe gait	32	0.00176965	0.00239628	0.738498	0.460285	0.477189	0.4648	0.812416
PGS000276	Placenta growth factor (PlGF) serum levels	HP:0040083	Tip-toe gait	32	0.00171317	0.00239918	0.714066	0.475257	0.475687	0.479	0.812416
PGS000284	ST2 protein (ST2) serum levels	HP:0040083	Tip-toe gait	32	0.00174885	0.00237612	0.736012	0.461796	0.477034	0.4619	0.812416
PGS000707	Cholecystitis	HP:0040083	Tip-toe gait	32	-0.00161694	0.00235857	-0.685558	0.493059	0.473998	0.4883	0.812416
PGS000708	Kidney failure	HP:0040083	Tip-toe gait	32	-0.00171291	0.00235766	-0.72653	0.467586	0.476447	0.4756	0.812416
PGS000710	Myocardial infarction	HP:0040083	Tip-toe gait	32	-0.0016966	0.00234824	-0.722497	0.47006	0.4762	0.4747	0.812416
PGS000766	Cutaneous melanoma	HP:0040083	Tip-toe gait	32	-0.00162422	0.00236936	-0.685513	0.493087	0.473995	0.4878	0.812416
PGS000819	Diabetic retinopathy	HP:0040083	Tip-toe gait	32	0.00170981	0.00231132	0.739755	0.459522	0.477268	0.4616	0.812416
PGS000830	Body mass index (female)	HP:0040083	Tip-toe gait	32	0.00161102	0.0023235	0.693359	0.488152	0.474453	0.4855	0.812416
PGS000839	Two hour glucose during OGTT	HP:0040083	Tip-toe gait	32	-0.00172975	0.00234857	-0.736512	0.461492	0.477065	0.462	0.812416
PGS000874	Chronic lymphocytic leukemia	HP:0040083	Tip-toe gait	32	-0.00164499	0.00233204	-0.705388	0.480638	0.475165	0.4863	0.812416
PGS000909	Headache	HP:0040083	Tip-toe gait	32	0.00163692	0.00234593	0.69777	0.485389	0.474713	0.4928	0.812416
PGS000929	All cause dementia (algorithmically-defined)	HP:0040083	Tip-toe gait	32	-0.00169073	0.00245018	-0.690043	0.490235	0.474259	0.4918	0.812416
PGS000997	Diverticular disease of intestine (time-to-event)	HP:0040083	Tip-toe gait	32	0.00176682	0.00242802	0.727679	0.466882	0.476518	0.4688	0.812416
PGS001010	PEF pred. ratio	HP:0040083	Tip-toe gait	32	0.00168535	0.00239931	0.70243	0.48248	0.474989	0.4812	0.812416
PGS001109	Vasomotor and allergic rhinitis (time-to-event)	HP:0040083	Tip-toe gait	32	-0.00162793	0.00236243	-0.689088	0.490835	0.474203	0.4893	0.812416
PGS001146	Arm fat-free mass (R)	HP:0040083	Tip-toe gait	32	0.00161777	0.00234155	0.690896	0.489699	0.474309	0.4953	0.812416
PGS001180	Lung function (FEV1/FVC)	HP:0040083	Tip-toe gait	32	0.00168486	0.00239931	0.702227	0.482606	0.474977	0.4864	0.812416
PGS001324	Family history of high blood pressure	HP:0040083	Tip-toe gait	32	-0.00170314	0.00235789	-0.722312	0.470174	0.476188	0.4632	0.812416
PGS001328	Family history of diabetes	HP:0040083	Tip-toe gait	32	-0.00170098	0.00238257	-0.713927	0.475343	0.475678	0.4732	0.812416
PGS001368	6mm weak meridian (R)	HP:0040083	Tip-toe gait	32	0.00160149	0.00234364	0.683337	0.494461	0.473869	0.4933	0.812416
PGS001392	Family history of lung cancer	HP:0040083	Tip-toe gait	32	0.00166654	0.00233594	0.713433	0.475648	0.475649	0.4768	0.812416
PGS001472	Mean ICVF in posterior corona radiata on FA skeleton (L)	HP:0040083	Tip-toe gait	32	-0.00162133	0.00238397	-0.680097	0.496509	0.473682	0.4938	0.812416
PGS001499	Mean ISOVF in fornix on FA skeleton	HP:0040083	Tip-toe gait	32	0.00171944	0.00237791	0.723091	0.469695	0.476236	0.4736	0.812416
PGS001522	Psoriatic and enteropathic arthropathies (time-to-event)	HP:0040083	Tip-toe gait	32	0.00161422	0.00233075	0.692575	0.488644	0.474407	0.4893	0.812416
PGS001572	Volume of grey matter in IX Cerebellum (L)	HP:0040083	Tip-toe gait	32	0.00162015	0.00233378	0.694215	0.487616	0.474503	0.4839	0.812416
PGS001595	Volume of grey matter in Subcallosal Cortex (L)	HP:0040083	Tip-toe gait	32	-0.00175087	0.00233369	-0.75026	0.453173	0.47793	0.4558	0.812416
PGS001620	Volume of grey matter in Vermis X Cerebellum	HP:0040083	Tip-toe gait	32	0.0016306	0.00230927	0.706111	0.480189	0.475209	0.4769	0.812416
PGS001635	Volume of putamen (L)	HP:0040083	Tip-toe gait	32	0.00162277	0.00234375	0.692379	0.488767	0.474396	0.486	0.812416
PGS001644	WA FA in tract acoustic radiation (R)	HP:0040083	Tip-toe gait	32	-0.00170033	0.00238371	-0.713311	0.475724	0.475641	0.4779	0.812416
PGS001675	WA ICVF in tract medial lemniscus (L)	HP:0040083	Tip-toe gait	32	-0.00163399	0.00231368	-0.70623	0.480115	0.475216	0.4826	0.812416
PGS001691	WA ISOVF in tract cingulate gyrus part of cingulum (L)	HP:0040083	Tip-toe gait	32	-0.00169585	0.00236638	-0.716645	0.473664	0.475843	0.4796	0.812416
PGS001771	WA OD in tract superior thalamic radiation (R)	HP:0040083	Tip-toe gait	32	0.00165446	0.00234817	0.704573	0.481145	0.475117	0.4834	0.812416
PGS001985	logMAR in round (left/right)	HP:0040083	Tip-toe gait	32	0.00160476	0.00238962	0.671551	0.501935	0.473193	0.4955	0.812416
PGS002073	Other biliary tract disease	HP:0040083	Tip-toe gait	32	-0.0017279	0.00235677	-0.733163	0.463531	0.476857	0.4612	0.812416
PGS002086	Diseases of hair and hair follicles	HP:0040083	Tip-toe gait	32	0.00166752	0.00240612	0.693034	0.488356	0.474434	0.4867	0.812416
PGS002102	Apolipoprotein B	HP:0040083	Tip-toe gait	32	-0.00173144	0.00239795	-0.722049	0.470335	0.476172	0.4771	0.812416
PGS002119	QT interval	HP:0040083	Tip-toe gait	32	-0.00169624	0.00236702	-0.716614	0.473683	0.475841	0.4713	0.812416
PGS002132	Falls in the last year	HP:0040083	Tip-toe gait	32	0.00165788	0.00237716	0.697419	0.485609	0.474692	0.4873	0.812416
PGS002137	Fractured/broken bones in last 5 years	HP:0040083	Tip-toe gait	32	-0.00166414	0.00235569	-0.706436	0.479987	0.475228	0.4835	0.812416
PGS002163	Creatinine	HP:0040083	Tip-toe gait	32	0.00175974	0.00240085	0.732967	0.463651	0.476845	0.4625	0.812416
PGS002199	Ventricular rate	HP:0040083	Tip-toe gait	32	0.00161849	0.00237486	0.68151	0.495616	0.473763	0.4954	0.812416
PGS002311	Asthma	HP:0040083	Tip-toe gait	32	-0.00162708	0.00237355	-0.685505	0.493092	0.473995	0.4937	0.812416
PGS002343	Platelet count	HP:0040083	Tip-toe gait	32	0.00173289	0.00234106	0.740217	0.459242	0.477297	0.4626	0.812416
PGS002346	Red Blood Cell Distribution Width	HP:0040083	Tip-toe gait	32	0.00163943	0.00235863	0.695078	0.487075	0.474554	0.4903	0.812416
PGS002357	White Blood Count	HP:0040083	Tip-toe gait	32	0.00164148	0.00237899	0.689991	0.490267	0.474256	0.481	0.812416
PGS002762	Gout	HP:0040083	Tip-toe gait	32	0.00175854	0.00235305	0.747345	0.45493	0.477746	0.4627	0.812416
PGS002763	Hip osteoarthritis	HP:0040083	Tip-toe gait	32	-0.00175809	0.00236387	-0.743732	0.457113	0.477518	0.4597	0.812416
PGS002811	Abdominal adipose tissue volumes adjusted for BMI and height	HP:0040083	Tip-toe gait	32	0.0017027	0.00233927	0.727876	0.466762	0.47653	0.4625	0.812416
PGS002823	Age at Menopause	HP:0040083	Tip-toe gait	32	0.0015976	0.00237207	0.673504	0.500692	0.473304	0.4954	0.812416
PGS002957	HDL	HP:0040083	Tip-toe gait	32	0.00161934	0.00236123	0.685803	0.492904	0.474012	0.4873	0.812416
PGS000655	Non-alcoholic fatty liver disease	HP:0001680	Coarctation of aorta	23	5.32542e-06	0.00199582	0.00266828	0.997871	0.21735	0.9977	0.812423
PGS001489	Mean ICVF in superior longitudinal fasciculus on FA skeleton (R)	HP:0001680	Coarctation of aorta	23	2.72186e-06	0.002025	0.00134413	0.998928	0.21735	0.9986	0.812423
PGS002261	Neuroblastoma	HP:0001680	Coarctation of aorta	23	2.63066e-06	0.00203441	0.00129308	0.998968	0.21735	0.9987	0.812423
PGS001265	Deep vein thrombosis (leg)	HP:0002788	Recurrent upper respiratory tract infections	6	-0.00143934	0.00102019	-1.41086	0.158416	0.266948	0.1506	0.812484
PGS001688	WA ISOVF in tract acoustic radiation (L)	HP:0000085	Horseshoe kidney	8	-0.00168967	0.00119353	-1.41569	0.156997	0.511009	0.1547	0.812501
PGS002041	Macular degeneration (senile) of retina NOS	HP:0000085	Horseshoe kidney	8	0.0016878	0.00117957	1.43086	0.152604	0.512825	0.1553	0.812501
PGS000009	ER-negative Breast Cancer	HP:0002779	Tracheomalacia	10	0.00183165	0.00134042	1.36648	0.171919	0.249082	0.1691	0.812514
PGS000076	Kidney cancer	HP:0002779	Tracheomalacia	10	-0.00217326	0.00135493	-1.60397	0.108855	0.278854	0.1061	0.812514
PGS000083	Pancreatic cancer	HP:0002779	Tracheomalacia	10	-0.00252897	0.00133052	-1.90074	0.0574576	0.322716	0.0566	0.812514
PGS000103	Monocyte percentage of white cells	HP:0002779	Tracheomalacia	10	-0.00200912	0.00134428	-1.49457	0.13516	0.264551	0.1345	0.812514
PGS000205	Risk-taking tendency (4-domain principal component model)	HP:0002779	Tracheomalacia	10	-0.00262755	0.0013226	-1.98666	0.0470752	0.336794	0.048	0.812514
PGS000220	C-C motif chemokine 20 (CCL20) serum levels	HP:0002779	Tracheomalacia	10	-0.00209772	0.00136017	-1.54225	0.123147	0.270661	0.1279	0.812514
PGS000221	C-C motif chemokine 3 (CCL3) serum levels	HP:0002779	Tracheomalacia	10	-0.00273527	0.00135082	-2.0249	0.0429896	0.343258	0.0456	0.812514
PGS000226	Cystatin-B (CSTB) serum levels	HP:0002779	Tracheomalacia	10	-0.00188308	0.00132487	-1.42133	0.155353	0.255537	0.1504	0.812514
PGS000227	Cathepsin D (CTSD) serum levels	HP:0002779	Tracheomalacia	10	-0.00189256	0.00133637	-1.41619	0.156852	0.254921	0.1601	0.812514
PGS000228	Cathepsin L1 (CTSL1) serum levels	HP:0002779	Tracheomalacia	10	-0.00252986	0.00132831	-1.90458	0.0569562	0.323332	0.056	0.812514
PGS000233	Dickkopf-related protein 1 (Dkk-1) serum levels	HP:0002779	Tracheomalacia	10	-0.00181782	0.00135747	-1.33912	0.180659	0.245958	0.1777	0.812514
PGS000237	Fatty acid-binding protein, adipocyte (FABP4) serum levels	HP:0002779	Tracheomalacia	10	-0.0033158	0.00131782	-2.51612	0.0119312	0.437158	0.0118	0.812514
PGS000238	Tumor necrosis factor receptor superfamily member 6 (FAS) serum levels	HP:0002779	Tracheomalacia	10	0.00224678	0.00132344	1.69768	0.0897004	0.291906	0.0906	0.812514
PGS000239	Fibroblast growth factor 23 (FGF-23) serum levels	HP:0002779	Tracheomalacia	10	-0.00220125	0.00134109	-1.64138	0.100851	0.283977	0.0995	0.812514
PGS000240	Follistatin (FS) serum levels	HP:0002779	Tracheomalacia	10	-0.00194528	0.00128749	-1.5109	0.130947	0.266622	0.1322	0.812514
PGS000247	Kallikrein-11 (hK11) serum levels	HP:0002779	Tracheomalacia	10	-0.00186506	0.00136419	-1.36716	0.171706	0.249161	0.1725	0.812514
PGS000248	Heat shock 27 kDa protein (HSP_27) serum levels	HP:0002779	Tracheomalacia	10	-0.00248384	0.00134146	-1.85159	0.0642087	0.314942	0.0617	0.812514
PGS000252	Interleukin-6 (IL-6) serum levels	HP:0002779	Tracheomalacia	10	0.00211641	0.00131991	1.60345	0.108968	0.278784	0.1136	0.812514
PGS000259	Leptin (LEP) serum levels	HP:0002779	Tracheomalacia	10	-0.00227219	0.00133516	-1.70181	0.0889215	0.292499	0.0846	0.812514
PGS000265	Matrix metalloproteinase-10 (MMP-10) serum levels	HP:0002779	Tracheomalacia	10	-0.00241691	0.0013213	-1.8292	0.0674962	0.311466	0.0679	0.812514
PGS000268	Matrix metalloproteinase-7 (MMP-7) serum levels	HP:0002779	Tracheomalacia	10	-0.00231593	0.00134136	-1.72656	0.084378	0.296077	0.0819	0.812514
PGS000274	Platelet-derived growth factor subunit B (PDGF_subunit_B) serum levels	HP:0002779	Tracheomalacia	10	-0.00253765	0.00132748	-1.91163	0.0560449	0.324466	0.0556	0.812514
PGS000275	Platelet endothelial cell adhesion molecule (PECAM-1) serum levels	HP:0002779	Tracheomalacia	10	0.00204194	0.00132662	1.53921	0.123887	0.270265	0.1237	0.812514
PGS000281	Resistin (RETN) serum levels	HP:0002779	Tracheomalacia	10	-0.00247946	0.0013459	-1.84223	0.0655669	0.313484	0.0648	0.812514
PGS000285	Tissue factor (TF) serum levels	HP:0002779	Tracheomalacia	10	-0.0024144	0.00132937	-1.8162	0.0694669	0.309468	0.0698	0.812514
PGS000290	TNF-related apoptosis-inducing ligand (TRAIL) serum levels	HP:0002779	Tracheomalacia	10	-0.00273847	0.00133411	-2.05265	0.040216	0.348026	0.0396	0.812514
PGS000291	TNF-related apoptosis-inducing ligand receptor 2 (TRAIL-R2) serum levels	HP:0002779	Tracheomalacia	10	-0.00244388	0.00130415	-1.87392	0.0610639	0.31845	0.0606	0.812514
PGS000326	Rheumatoid-factor-negative Polyarthritis (Juvenile Idiophatic Arthritis)	HP:0002779	Tracheomalacia	10	0.00217119	0.00133361	1.62805	0.103648	0.282137	0.0841	0.812514
PGS000620	Cancer of brain	HP:0002779	Tracheomalacia	10	-0.00190243	0.00131653	-1.44503	0.148581	0.258405	0.1527	0.812514
PGS000819	Diabetic retinopathy	HP:0002779	Tracheomalacia	10	0.00205551	0.00129942	1.58187	0.113813	0.275884	0.1116	0.812514
PGS000861	Urine Albumin-to-Creatinine ratio	HP:0002779	Tracheomalacia	10	-0.00223442	0.00134839	-1.6571	0.0976323	0.286163	0.0985	0.812514
PGS000925	Unspecified acute lower respiratory infection (time-to-event)	HP:0002779	Tracheomalacia	10	-0.00251402	0.0013271	-1.89438	0.0582964	0.321699	0.0557	0.812514
PGS000984	Frequency of playing computer games	HP:0002779	Tracheomalacia	10	-0.00235003	0.0013347	-1.76072	0.0784158	0.3011	0.0784	0.812514
PGS001003	Number of medications taken	HP:0002779	Tracheomalacia	10	-0.00271461	0.00131407	-2.0658	0.0389561	0.350307	0.0397	0.812514
PGS001005	Number of self reported cancers	HP:0002779	Tracheomalacia	10	0.00224285	0.00135918	1.65015	0.0990444	0.285195	0.0988	0.812514
PGS001011	Viral warts (time-to-event)	HP:0002779	Tracheomalacia	10	0.00185032	0.00132303	1.39855	0.162079	0.252826	0.1705	0.812514
PGS001013	Macular degeneration	HP:0002779	Tracheomalacia	10	0.00275623	0.0013311	2.07065	0.0385002	0.351151	0.037	0.812514
PGS001014	Other disorders of pancreatic internal secretion (time-to-event)	HP:0002779	Tracheomalacia	10	0.00203814	0.00132371	1.53972	0.123763	0.270332	0.1279	0.812514
PGS001015	Enlarged prostate	HP:0002779	Tracheomalacia	10	0.00204657	0.00132736	1.54183	0.123247	0.270607	0.1285	0.812514
PGS001025	Nonrheumatic aortic valve disorders (time-to-event)	HP:0002779	Tracheomalacia	10	0.00256205	0.00133276	1.92235	0.0546811	0.3262	0.0508	0.812514
PGS001027	Internal derangement of knee (time-to-event)	HP:0002779	Tracheomalacia	10	0.00214387	0.00134245	1.59699	0.110402	0.277911	0.1139	0.812514
PGS001030	Pulmonary fibrosis	HP:0002779	Tracheomalacia	10	-0.00176242	0.001292	-1.3641	0.172666	0.248808	0.1653	0.812514
PGS001031	Fibroblastic disorders (time-to-event)	HP:0002779	Tracheomalacia	10	-0.0027061	0.00132816	-2.03748	0.0417127	0.345412	0.0431	0.812514
PGS001040	Non melanoma skin cancer	HP:0002779	Tracheomalacia	10	0.00203345	0.00135243	1.50355	0.13283	0.265687	0.1362	0.812514
PGS001049	Risk taking behaviour	HP:0002779	Tracheomalacia	10	-0.00188507	0.00131333	-1.43534	0.151323	0.257226	0.1544	0.812514
PGS001070	Volume of ventricular cerebrospinal fluid (normalised for head size)	HP:0002779	Tracheomalacia	10	-0.00237903	0.00133318	-1.78447	0.0744747	0.304652	0.0725	0.812514
PGS001078	Monocyte %	HP:0002779	Tracheomalacia	10	-0.00192507	0.00132839	-1.44917	0.147421	0.258911	0.1446	0.812514
PGS001099	Spherical power (left eye)	HP:0002779	Tracheomalacia	10	0.00182164	0.00131142	1.38906	0.164945	0.251709	0.1608	0.812514
PGS001107	UACR [> 30 mg/g]	HP:0002779	Tracheomalacia	10	-0.00252385	0.00130422	-1.93514	0.0530927	0.328278	0.0501	0.812514
PGS001109	Vasomotor and allergic rhinitis (time-to-event)	HP:0002779	Tracheomalacia	10	-0.00186639	0.00132828	-1.40511	0.160119	0.253603	0.1641	0.812514
PGS001118	Taking other prescription medications	HP:0002779	Tracheomalacia	10	-0.00273911	0.00135217	-2.02571	0.0429068	0.343396	0.0431	0.812514
PGS001127	Never Smoker	HP:0002779	Tracheomalacia	10	0.00247905	0.00133154	1.86179	0.0627571	0.316538	0.0626	0.812514
PGS001131	Zoster [herpes zoster] (time-to-event)	HP:0002779	Tracheomalacia	10	0.00343021	0.00134702	2.54652	0.0109432	0.44363	0.0112	0.812514
PGS001140	Seborrheic keratosis (time-to-event)	HP:0002779	Tracheomalacia	10	-0.00200074	0.00131773	-1.51832	0.129068	0.26757	0.1282	0.812514
PGS001154	Impedance (left arm)	HP:0002779	Tracheomalacia	10	0.00291266	0.00132172	2.20369	0.0276424	0.375103	0.026	0.812514
PGS001155	Impedance (left leg)	HP:0002779	Tracheomalacia	10	0.00219249	0.00130943	1.67438	0.0941877	0.288592	0.0984	0.812514
PGS001156	Impedance (right arm)	HP:0002779	Tracheomalacia	10	0.00291711	0.00131208	2.22326	0.0262921	0.378752	0.0259	0.812514
PGS001157	Impedance (right leg)	HP:0002779	Tracheomalacia	10	0.00216203	0.00130914	1.65149	0.0987706	0.285381	0.1009	0.812514
PGS001160	Trunk mass (predicted)	HP:0002779	Tracheomalacia	10	-0.00194369	0.00132656	-1.46522	0.142994	0.260884	0.1359	0.812514
PGS001161	Whole body impedance	HP:0002779	Tracheomalacia	10	0.00271528	0.00132241	2.05328	0.0401547	0.348135	0.0424	0.812514
PGS001168	Trunk fat free mass	HP:0002779	Tracheomalacia	10	-0.00184145	0.00132793	-1.38671	0.16566	0.251434	0.1699	0.812514
PGS001169	Whole body fat free mass	HP:0002779	Tracheomalacia	10	-0.00184544	0.00131915	-1.39896	0.161956	0.252874	0.1621	0.812514
PGS001185	Intra-ocular pressure, Goldmann-correlated ¬Æ	HP:0002779	Tracheomalacia	10	-0.00191691	0.00132326	-1.44862	0.147575	0.258844	0.1467	0.812514
PGS001234	Left arm mass (predicted)	HP:0002779	Tracheomalacia	10	-0.00192756	0.00132295	-1.45702	0.145244	0.259873	0.1376	0.812514
PGS001235	Right arm mass (predicted)	HP:0002779	Tracheomalacia	10	-0.00183442	0.00131813	-1.39168	0.164149	0.252017	0.1626	0.812514
PGS001237	Lung function (FVC)	HP:0002779	Tracheomalacia	10	0.00185877	0.0013294	1.3982	0.162184	0.252784	0.1623	0.812514
PGS001242	Ankle spacing width (L)	HP:0002779	Tracheomalacia	10	0.00201829	0.00131003	1.54065	0.123537	0.270452	0.1235	0.812514
PGS001251	Other interstitial pulmonary diseases (time-to-event)	HP:0002779	Tracheomalacia	10	-0.00186991	0.00129562	-1.44326	0.14908	0.258189	0.1496	0.812514
PGS001275	Other retinal disorders (time-to-event)	HP:0002779	Tracheomalacia	10	0.00255675	0.00133534	1.91467	0.0556545	0.324958	0.0558	0.812514
PGS001276	Retinal disorders in diseases classified elsewhere (time-to-event)	HP:0002779	Tracheomalacia	10	0.00246915	0.00133777	1.84572	0.0650574	0.314027	0.0672	0.812514
PGS001287	Psoriatic arthropathy	HP:0002779	Tracheomalacia	10	0.00324279	0.0013289	2.4402	0.014752	0.421331	0.0153	0.812514
PGS001293	Other diseases of liver (time-to-event)	HP:0002779	Tracheomalacia	10	0.00226529	0.00130848	1.73123	0.0835409	0.296758	0.0867	0.812514
PGS001319	Other metabolic disorders (time-to-event)	HP:0002779	Tracheomalacia	10	0.0015534	0.0013145	1.18174	0.23743	0.229205	0.0654	0.812514
PGS001321	Eye problems/disorders (Glaucoma)	HP:0002779	Tracheomalacia	10	-0.00276974	0.00133041	-2.08187	0.037462	0.353114	0.038	0.812514
PGS001358	3mm cylindrical power (R)	HP:0002779	Tracheomalacia	10	0.00234127	0.0013225	1.77034	0.0767998	0.302533	0.0777	0.812514
PGS001359	3mm strong meridian (L)	HP:0002779	Tracheomalacia	10	0.00240147	0.00132512	1.81227	0.0700713	0.308868	0.068	0.812514
PGS001360	3mm strong meridian (R)	HP:0002779	Tracheomalacia	10	0.00275873	0.00132266	2.08574	0.0371086	0.353795	0.0346	0.812514
PGS001362	3mm weak meridian (L)	HP:0002779	Tracheomalacia	10	0.00239397	0.00132202	1.81084	0.0702923	0.308649	0.0712	0.812514
PGS001363	3mm weak meridian (R)	HP:0002779	Tracheomalacia	10	0.00257911	0.00132911	1.94048	0.0524403	0.32915	0.0527	0.812514
PGS001365	6mm strong meridian (L)	HP:0002779	Tracheomalacia	10	0.00231387	0.00132868	1.74147	0.0817305	0.298259	0.0788	0.812514
PGS001367	6mm weak meridian (L)	HP:0002779	Tracheomalacia	10	0.00209993	0.00132027	1.59053	0.111848	0.277044	0.1102	0.812514
PGS001372	Age hayfever or allergic rhinitis diagnosed by doctor	HP:0002779	Tracheomalacia	10	0.00309451	0.00131737	2.34901	0.0189054	0.402954	0.0189	0.812514
PGS001373	Age started wearing glasses or contact lenses	HP:0002779	Tracheomalacia	10	0.00295821	0.00132236	2.23706	0.0253752	0.381343	0.0255	0.812514
PGS001380	Corneal hysteresis (L)	HP:0002779	Tracheomalacia	10	-0.0019647	0.00133451	-1.47222	0.141093	0.261753	0.141	0.812514
PGS001382	Corneal resistance factor (L)	HP:0002779	Tracheomalacia	10	-0.0018586	0.00131777	-1.41042	0.158548	0.254233	0.1576	0.812514
PGS001401	Health satisfaction	HP:0002779	Tracheomalacia	10	-0.00248814	0.00132727	-1.87463	0.0609673	0.318561	0.0617	0.812514
PGS001411	Intra-ocular pressure, Goldmann-correlated (L)	HP:0002779	Tracheomalacia	10	-0.0020572	0.00133708	-1.53858	0.124041	0.270184	0.1267	0.812514
PGS001430	Mean FA in posterior limb of internal capsule on FA skeleton (L)	HP:0002779	Tracheomalacia	10	-0.00188875	0.00131492	-1.4364	0.15102	0.257355	0.15	0.812514
PGS001437	Mean FA in sagittal stratum on FA skeleton (R)	HP:0002779	Tracheomalacia	10	0.00196838	0.00135347	1.45433	0.145988	0.259543	0.1424	0.812514
PGS001442	Mean FA in superior corona radiata on FA skeleton (R)	HP:0002779	Tracheomalacia	10	-0.00193284	0.00135648	-1.4249	0.154319	0.255966	0.1493	0.812514
PGS001444	Mean FA in superior fronto-occipital fasciculus on FA skeleton (R)	HP:0002779	Tracheomalacia	10	0.00184189	0.00131395	1.4018	0.161106	0.25321	0.1654	0.812514
PGS001448	Mean FA in tapetum on FA skeleton (R)	HP:0002779	Tracheomalacia	10	0.00178577	0.00132251	1.35029	0.177051	0.247226	0.1726	0.812514
PGS001460	Mean ICVF in cingulum hippocampus on FA skeleton (R)	HP:0002779	Tracheomalacia	10	0.00210479	0.00131938	1.59529	0.110782	0.277682	0.1157	0.812514
PGS001462	Mean ICVF in external capsule on FA skeleton (R)	HP:0002779	Tracheomalacia	10	0.00275348	0.00131528	2.09345	0.0364149	0.355152	0.0376	0.812514
PGS001465	Mean ICVF in fornix on FA skeleton	HP:0002779	Tracheomalacia	10	0.00207052	0.00132202	1.56618	0.117441	0.273799	0.1206	0.812514
PGS001467	Mean ICVF in inferior cerebellar peduncle on FA skeleton (L)	HP:0002779	Tracheomalacia	10	0.00247695	0.00132741	1.866	0.0621652	0.3172	0.0629	0.812514
PGS001468	Mean ICVF in inferior cerebellar peduncle on FA skeleton (R)	HP:0002779	Tracheomalacia	10	0.00281831	0.00131833	2.13779	0.0326357	0.363055	0.032	0.812514
PGS001469	Mean ICVF in medial lemniscus on FA skeleton (L)	HP:0002779	Tracheomalacia	10	0.00288996	0.00133745	2.1608	0.0308107	0.367221	0.0314	0.812514
PGS001470	Mean ICVF in medial lemniscus on FA skeleton (R)	HP:0002779	Tracheomalacia	10	0.00253389	0.00132116	1.91793	0.0552405	0.325483	0.0568	0.812514
PGS001474	Mean ICVF in posterior limb of internal capsule on FA skeleton (L)	HP:0002779	Tracheomalacia	10	0.0017906	0.00132495	1.35144	0.176683	0.247357	0.1761	0.812514
PGS001475	Mean ICVF in posterior limb of internal capsule on FA skeleton (R)	HP:0002779	Tracheomalacia	10	0.00270908	0.0013238	2.04643	0.040824	0.346952	0.041	0.812514
PGS001478	Mean ICVF in retrolenticular part of internal capsule on FA skeleton (L)	HP:0002779	Tracheomalacia	10	0.00187278	0.00134315	1.39432	0.163352	0.252327	0.1684	0.812514
PGS001480	Mean ICVF in sagittal stratum on FA skeleton (L)	HP:0002779	Tracheomalacia	10	0.00204139	0.00133686	1.527	0.126894	0.268686	0.1289	0.812514
PGS001484	Mean ICVF in superior corona radiata on FA skeleton (L)	HP:0002779	Tracheomalacia	10	0.00193533	0.00131803	1.46835	0.142143	0.261272	0.1412	0.812514
PGS001485	Mean ICVF in superior corona radiata on FA skeleton (R)	HP:0002779	Tracheomalacia	10	0.00216571	0.00131341	1.64892	0.099297	0.285023	0.0972	0.812514
PGS001486	Mean ICVF in superior fronto-occipital fasciculus on FA skeleton (L)	HP:0002779	Tracheomalacia	10	0.0019618	0.00132646	1.47897	0.139281	0.262593	0.1422	0.812514
PGS001487	Mean ICVF in superior fronto-occipital fasciculus on FA skeleton (R)	HP:0002779	Tracheomalacia	10	0.00185592	0.00130906	1.41775	0.156396	0.255108	0.1488	0.812514
PGS001495	Mean ISOVF in body of corpus callosum on FA skeleton	HP:0002779	Tracheomalacia	10	-0.00293999	0.00137311	-2.14112	0.0323665	0.363654	0.0325	0.812514
PGS001496	Mean ISOVF in cingulum cingulate gyrus on FA skeleton (L)	HP:0002779	Tracheomalacia	10	0.00220499	0.00135022	1.63305	0.102591	0.282826	0.1042	0.812514
PGS001497	Mean ISOVF in cingulum cingulate gyrus on FA skeleton (R)	HP:0002779	Tracheomalacia	10	0.00264593	0.0013405	1.97384	0.0485158	0.334654	0.0489	0.812514
PGS001507	Median T2star in caudate (L)	HP:0002779	Tracheomalacia	10	0.00207494	0.00133414	1.55527	0.120016	0.272362	0.1253	0.812514
PGS001514	Non-cancer illness year/age first occurred	HP:0002779	Tracheomalacia	10	0.00212954	0.0013368	1.59302	0.111289	0.277378	0.1047	0.812514
PGS001522	Psoriatic and enteropathic arthropathies (time-to-event)	HP:0002779	Tracheomalacia	10	0.00189909	0.00131044	1.4492	0.147413	0.258915	0.1487	0.812514
PGS001536	Vitiligo (time-to-event)	HP:0002779	Tracheomalacia	10	0.00221586	0.00133459	1.66033	0.0969804	0.286616	0.0959	0.812514
PGS001537	Volume of accumbens (L)	HP:0002779	Tracheomalacia	10	0.00242714	0.00132329	1.83418	0.0667531	0.312236	0.0695	0.812514
PGS001539	Volume of brain stem + 4th ventricle	HP:0002779	Tracheomalacia	10	0.00230805	0.00130508	1.76852	0.0771029	0.302262	0.0774	0.812514
PGS001546	Volume of grey matter in Amygdala (L)	HP:0002779	Tracheomalacia	10	0.00192691	0.00130186	1.48012	0.138974	0.262737	0.1413	0.812514
PGS001552	Volume of grey matter in Cingulate Gyrus, posterior division (R)	HP:0002779	Tracheomalacia	10	-0.00305922	0.0013128	-2.3303	0.0198738	0.39927	0.0215	0.812514
PGS001553	Volume of grey matter in Crus I Cerebellum (R)	HP:0002779	Tracheomalacia	10	0.00225375	0.00133038	1.69406	0.0903855	0.291388	0.0894	0.812514
PGS001556	Volume of grey matter in Cuneal Cortex (R)	HP:0002779	Tracheomalacia	10	-0.00315583	0.0013326	-2.36818	0.0179557	0.40676	0.0164	0.812514
PGS001557	Volume of grey matter in Frontal Operculum Cortex (L)	HP:0002779	Tracheomalacia	10	-0.00211066	0.00133022	-1.58669	0.112716	0.276529	0.1183	0.812514
PGS001560	Volume of grey matter in Frontal Pole (L)	HP:0002779	Tracheomalacia	10	-0.00201678	0.00133289	-1.51309	0.130391	0.266901	0.1287	0.812514
PGS001561	Volume of grey matter in Heschl's Gyrus (includes H1 and H2) (L)	HP:0002779	Tracheomalacia	10	0.00189182	0.00130672	1.44777	0.147815	0.258739	0.1492	0.812514
PGS001570	Volume of grey matter in Insular Cortex (R)	HP:0002779	Tracheomalacia	10	-0.00237841	0.00133337	-1.78376	0.0745905	0.304545	0.0792	0.812514
PGS001580	Volume of grey matter in Occipital Fusiform Gyrus (L)	HP:0002779	Tracheomalacia	10	0.00241699	0.00134319	1.79944	0.0720757	0.306915	0.0697	0.812514
PGS001581	Volume of grey matter in Occipital Pole (R)	HP:0002779	Tracheomalacia	10	0.00257961	0.00133464	1.93281	0.0533787	0.327899	0.0532	0.812514
PGS001592	Volume of grey matter in Precuneous Cortex (L)	HP:0002779	Tracheomalacia	10	-0.00265094	0.00129732	-2.0434	0.0411239	0.346428	0.0435	0.812514
PGS001599	Volume of grey matter in Superior Temporal Gyrus, anterior division (L)	HP:0002779	Tracheomalacia	10	-0.00245033	0.00131867	-1.85818	0.0632679	0.315972	0.0625	0.812514
PGS001602	Volume of grey matter in Supracalcarine Cortex (R)	HP:0002779	Tracheomalacia	10	-0.00261419	0.00133939	-1.95178	0.051082	0.331005	0.0509	0.812514
PGS001603	Volume of grey matter in Temporal Fusiform Cortex, anterior division (L)	HP:0002779	Tracheomalacia	10	-0.00192686	0.00133539	-1.44291	0.149178	0.258147	0.1471	0.812514
PGS001613	Volume of grey matter in Ventral Striatum (R)	HP:0002779	Tracheomalacia	10	-0.00197874	0.00130313	-1.51845	0.129034	0.267588	0.1221	0.812514
PGS001625	Volume of grey matter in VIIIa Cerebellum (L)	HP:0002779	Tracheomalacia	10	0.00242501	0.00132736	1.82695	0.0678339	0.31112	0.067	0.812514
PGS001629	Volume of grey matter in X Cerebellum (R)	HP:0002779	Tracheomalacia	10	0.00183536	0.00133482	1.37499	0.169264	0.250068	0.1703	0.812514
PGS001639	Volume of ventricular cerebrospinal fluid	HP:0002779	Tracheomalacia	10	-0.00258917	0.0013271	-1.95099	0.0511757	0.330875	0.0516	0.812514
PGS001644	WA FA in tract acoustic radiation (R)	HP:0002779	Tracheomalacia	10	0.00186253	0.00134026	1.38967	0.164759	0.251781	0.166	0.812514
PGS001648	WA FA in tract cingulate gyrus part of cingulum (R)	HP:0002779	Tracheomalacia	10	-0.00277924	0.00133423	-2.08303	0.0373556	0.353319	0.0377	0.812514
PGS001649	WA FA in tract corticospinal tract (R)	HP:0002779	Tracheomalacia	10	-0.00237843	0.00135721	-1.75243	0.0798287	0.299873	0.0787	0.812514
PGS001653	WA FA in tract inferior fronto-occipital fasciculus (R)	HP:0002779	Tracheomalacia	10	0.00262839	0.00134705	1.95122	0.0511488	0.330912	0.0503	0.812514
PGS001661	WA ICVF in tract acoustic radiation (L)	HP:0002779	Tracheomalacia	10	0.00231313	0.0013315	1.73724	0.0824754	0.297637	0.0853	0.812514
PGS001672	WA ICVF in tract inferior fronto-occipital fasciculus (R)	HP:0002779	Tracheomalacia	10	0.00187848	0.00132922	1.41322	0.157722	0.254567	0.151	0.812514
PGS001673	WA ICVF in tract inferior longitudinal fasciculus (L)	HP:0002779	Tracheomalacia	10	0.00196757	0.00132639	1.48341	0.138099	0.263148	0.1387	0.812514
PGS001675	WA ICVF in tract medial lemniscus (L)	HP:0002779	Tracheomalacia	10	0.00177195	0.00130091	1.36209	0.1733	0.248576	0.1665	0.812514
PGS001680	WA ICVF in tract posterior thalamic radiation (L)	HP:0002779	Tracheomalacia	10	0.00246566	0.00133338	1.84918	0.0645569	0.314565	0.0618	0.812514
PGS001681	WA ICVF in tract posterior thalamic radiation (R)	HP:0002779	Tracheomalacia	10	0.00189822	0.00132661	1.43088	0.152597	0.256687	0.1583	0.812514
PGS001683	WA ICVF in tract superior longitudinal fasciculus (R)	HP:0002779	Tracheomalacia	10	0.0023174	0.00133753	1.7326	0.0832972	0.296958	0.0816	0.812514
PGS001684	WA ICVF in tract superior thalamic radiation (L)	HP:0002779	Tracheomalacia	10	0.00189074	0.00133365	1.41772	0.156405	0.255105	0.1563	0.812514
PGS001685	WA ICVF in tract superior thalamic radiation (R)	HP:0002779	Tracheomalacia	10	0.00224565	0.00132451	1.69546	0.0901204	0.291588	0.0886	0.812514
PGS001687	WA ICVF in tract uncinate fasciculus (R)	HP:0002779	Tracheomalacia	10	0.00180877	0.00132053	1.36973	0.170901	0.249458	0.1728	0.812514
PGS001699	WA ISOVF in tract superior longitudinal fasciculus (R)	HP:0002779	Tracheomalacia	10	0.00199935	0.0013439	1.48773	0.136957	0.263689	0.1387	0.812514
PGS001701	WA ISOVF in tract superior thalamic radiation (R)	HP:0002779	Tracheomalacia	10	0.00194947	0.00133542	1.45982	0.144473	0.260218	0.1436	0.812514
PGS001705	WA L1 in tract inferior fronto-occipital fasciculus (L)	HP:0002779	Tracheomalacia	10	-0.0027293	0.00136176	-2.00425	0.0451572	0.339752	0.0475	0.812514
PGS001707	WA L1 in tract inferior longitudinal fasciculus (L)	HP:0002779	Tracheomalacia	10	-0.00202598	0.00134738	-1.50365	0.132805	0.2657	0.1272	0.812514
PGS001708	WA L1 in tract inferior longitudinal fasciculus (R)	HP:0002779	Tracheomalacia	10	-0.00235368	0.00131252	-1.79325	0.0730607	0.305976	0.0704	0.812514
PGS001709	WA L1 in tract superior longitudinal fasciculus (L)	HP:0002779	Tracheomalacia	10	-0.00203174	0.00132978	-1.52787	0.126678	0.268798	0.1319	0.812514
PGS001710	WA L1 in tract superior longitudinal fasciculus (R)	HP:0002779	Tracheomalacia	10	-0.00262886	0.00130624	-2.01254	0.044276	0.341155	0.043	0.812514
PGS001715	WA L2 in tract anterior thalamic radiation (L)	HP:0002779	Tracheomalacia	10	-0.00180988	0.00133581	-1.35489	0.175583	0.247751	0.1784	0.812514
PGS001717	WA L2 in tract cingulate gyrus part of cingulum (L)	HP:0002779	Tracheomalacia	10	-0.00263465	0.00132209	-1.99279	0.0463992	0.337822	0.0457	0.812514
PGS001730	WA L3 in tract anterior thalamic radiation (L)	HP:0002779	Tracheomalacia	10	-0.00197514	0.00133003	-1.48503	0.137668	0.263351	0.1421	0.812514
PGS001732	WA L3 in tract cingulate gyrus part of cingulum (L)	HP:0002779	Tracheomalacia	10	-0.00193131	0.001342	-1.43913	0.150247	0.257686	0.1418	0.812514
PGS001741	WA L3 in tract superior thalamic radiation (R)	HP:0002779	Tracheomalacia	10	-0.00194812	0.0013267	-1.46839	0.142132	0.261277	0.1447	0.812514
PGS001743	WA L3 in tract uncinate fasciculus (R)	HP:0002779	Tracheomalacia	10	-0.0019937	0.00131407	-1.51719	0.129352	0.267426	0.129	0.812514
PGS001748	WA MD in tract forceps major	HP:0002779	Tracheomalacia	10	-0.00186357	0.00133649	-1.39438	0.163334	0.252334	0.1608	0.812514
PGS001758	WA MD in tract uncinate fasciculus (R)	HP:0002779	Tracheomalacia	10	-0.00189502	0.00131972	-1.43592	0.151157	0.257297	0.1449	0.812514
PGS001764	WA MO in tract superior longitudinal fasciculus (L)	HP:0002779	Tracheomalacia	10	-0.00207369	0.00132152	-1.56917	0.116741	0.274196	0.1176	0.812514
PGS001767	WA OD in tract inferior longitudinal fasciculus (R)	HP:0002779	Tracheomalacia	10	0.00326296	0.00134456	2.42678	0.0153076	0.418583	0.0151	0.812514
PGS001769	WA OD in tract superior longitudinal fasciculus (L)	HP:0002779	Tracheomalacia	10	0.00239015	0.00134807	1.77302	0.0763546	0.302933	0.0739	0.812514
PGS001770	WA OD in tract superior longitudinal fasciculus (R)	HP:0002779	Tracheomalacia	10	0.00239842	0.00132961	1.80385	0.0713826	0.307583	0.0714	0.812514
PGS001785	Acute appendicitis	HP:0002779	Tracheomalacia	10	-0.0017468	0.0013065	-1.33701	0.181349	0.245719	0.1764	0.812514
PGS001786	Appendectomy	HP:0002779	Tracheomalacia	10	-0.00281031	0.00131882	-2.13094	0.0331973	0.361822	0.0347	0.812514
PGS001792	Primary open-angle glaucoma	HP:0002779	Tracheomalacia	10	-0.00179697	0.00130297	-1.37913	0.167985	0.250549	0.1666	0.812514
PGS001795	Uterine cancer	HP:0002779	Tracheomalacia	10	0.00301133	0.00135675	2.21953	0.0265454	0.378053	0.0267	0.812514
PGS002033	Overweight, obesity and other hyperalimentation	HP:0002779	Tracheomalacia	10	-0.00180148	0.00132429	-1.36034	0.173852	0.248376	0.177	0.812514
PGS002046	Otosclerosis	HP:0002779	Tracheomalacia	10	0.00189186	0.00134812	1.40333	0.160648	0.253392	0.1636	0.812514
PGS002049	Pulmonary heart disease	HP:0002779	Tracheomalacia	10	0.00180227	0.00132625	1.35893	0.174299	0.248214	0.1761	0.812514
PGS002051	Congestive heart failure; nonhypertensive	HP:0002779	Tracheomalacia	10	-0.00217562	0.00135714	-1.60309	0.109047	0.278736	0.1017	0.812514
PGS002055	Peripheral vascular disease, unspecified	HP:0002779	Tracheomalacia	10	-0.0022419	0.001312	-1.70876	0.087627	0.293498	0.0888	0.812514
PGS002062	Chronic airway obstruction	HP:0002779	Tracheomalacia	10	-0.00214325	0.00132902	-1.61265	0.106953	0.280033	0.1088	0.812514
PGS002066	Ulcerative colitis	HP:0002779	Tracheomalacia	10	-0.00189294	0.00132392	-1.4298	0.152908	0.256556	0.1506	0.812514
PGS002074	Hematuria	HP:0002779	Tracheomalacia	10	0.00212413	0.00133412	1.59216	0.111482	0.277262	0.1116	0.812514
PGS002079	Irregular menstrual cycle/bleeding	HP:0002779	Tracheomalacia	10	-0.00280171	0.00134099	-2.08929	0.0367883	0.354419	0.0345	0.812514
PGS002081	Superficial cellulitis and abscess	HP:0002779	Tracheomalacia	10	-0.00320606	0.00133593	-2.39988	0.0164774	0.41312	0.0154	0.812514
PGS002086	Diseases of hair and hair follicles	HP:0002779	Tracheomalacia	10	0.001954	0.00135281	1.4444	0.148759	0.258328	0.1454	0.812514
PGS002087	Sebaceous cyst	HP:0002779	Tracheomalacia	10	0.00283176	0.00136782	2.07027	0.0385356	0.351085	0.0378	0.812514
PGS002090	Other arthropathies	HP:0002779	Tracheomalacia	10	-0.00208478	0.00130891	-1.59276	0.111348	0.277342	0.1155	0.812514
PGS002091	Polymyalgia Rheumatica	HP:0002779	Tracheomalacia	10	0.00259912	0.00131737	1.97296	0.0486166	0.334507	0.0474	0.812514
PGS002092	Contracture of palmar fascia [Dupuytren's disease]	HP:0002779	Tracheomalacia	10	-0.00337544	0.00133388	-2.53055	0.0114527	0.440221	0.0135	0.812514
PGS002096	Abdominal pain	HP:0002779	Tracheomalacia	10	-0.00261911	0.00133269	-1.96529	0.049498	0.333234	0.0489	0.812514
PGS002097	Allergy/adverse effect of penicillin	HP:0002779	Tracheomalacia	10	-0.00311077	0.00133033	-2.33834	0.0194524	0.40085	0.0197	0.812514
PGS002098	Recent poor appetite or overeating	HP:0002779	Tracheomalacia	10	-0.00203646	0.00132361	-1.53856	0.124045	0.270182	0.1205	0.812514
PGS002099	Albumin	HP:0002779	Tracheomalacia	10	-0.0019676	0.00130972	-1.5023	0.133153	0.265528	0.1328	0.812514
PGS002103	avMSE	HP:0002779	Tracheomalacia	10	0.00178012	0.00131766	1.35098	0.176832	0.247304	0.1764	0.812514
PGS002104	Hearing difficulty/problems	HP:0002779	Tracheomalacia	10	-0.00191871	0.00132633	-1.44664	0.148131	0.258601	0.1533	0.812514
PGS002116	P duration	HP:0002779	Tracheomalacia	10	0.00185015	0.00135283	1.36762	0.171561	0.249214	0.1703	0.812514
PGS002127	Age at first live birth	HP:0002779	Tracheomalacia	10	0.00250178	0.00132253	1.89166	0.0586587	0.321265	0.058	0.812514
PGS002129	Length of menstrual cycle	HP:0002779	Tracheomalacia	10	0.00183376	0.00133848	1.37003	0.170809	0.249492	0.1759	0.812514
PGS002141	Haematocrit percentage	HP:0002779	Tracheomalacia	10	-0.00230159	0.00131425	-1.75126	0.0800306	0.2997	0.0804	0.812514
PGS002142	Haemoglobin concentration	HP:0002779	Tracheomalacia	10	-0.00224222	0.00131273	-1.70806	0.0877568	0.293397	0.0895	0.812514
PGS002143	Hand grip strength (mean of both)	HP:0002779	Tracheomalacia	10	-0.00181626	0.00132689	-1.3688	0.171191	0.249351	0.1667	0.812514
PGS002153	General happiness with own health	HP:0002779	Tracheomalacia	10	-0.0030585	0.00132906	-2.30125	0.0214641	0.393607	0.0247	0.812514
PGS002181	Lipoprotein A	HP:0002779	Tracheomalacia	10	0.00325953	0.00133132	2.44835	0.0144233	0.423007	0.0123	0.812514
PGS002182	Gamma glutamyltransferase	HP:0002779	Tracheomalacia	10	-0.00214889	0.0013221	-1.62536	0.104219	0.281769	0.1055	0.812514
PGS002196	Sleep duration	HP:0002779	Tracheomalacia	10	0.00215178	0.00133538	1.61136	0.107235	0.279857	0.1017	0.812514
PGS002208	Monocyte percentage	HP:0002779	Tracheomalacia	10	-0.00236063	0.00133395	-1.76966	0.0769127	0.302432	0.0763	0.812514
PGS002209	Morning/evening person (chronotype)	HP:0002779	Tracheomalacia	10	0.00310214	0.00133001	2.33241	0.0197626	0.399684	0.0215	0.812514
PGS002210	Use of sun/uv protection	HP:0002779	Tracheomalacia	10	-0.00231006	0.00131912	-1.75121	0.080039	0.299693	0.0785	0.812514
PGS002211	Myopia diagnosis	HP:0002779	Tracheomalacia	10	-0.00257548	0.00130797	-1.96907	0.0490618	0.333861	0.0507	0.812514
PGS002218	Overall health rating	HP:0002779	Tracheomalacia	10	-0.00226018	0.00131712	-1.716	0.0862921	0.294545	0.0891	0.812514
PGS002231	Qualifications (years of education)	HP:0002779	Tracheomalacia	10	-0.00185332	0.00131947	-1.40459	0.160274	0.253541	0.1599	0.812514
PGS002247	Melanoma	HP:0002779	Tracheomalacia	10	-0.00205976	0.00134683	-1.52934	0.126315	0.268987	0.1328	0.812514
PGS002264	Pancreatic ductal adenocarcinoma	HP:0002779	Tracheomalacia	10	-0.00174556	0.00132357	-1.31883	0.187354	0.24368	0.1789	0.812514
PGS002267	Ascending thoracic aortic diameter	HP:0002779	Tracheomalacia	10	0.00207583	0.00133714	1.55244	0.120691	0.271992	0.1244	0.812514
PGS002279	Reduced left ventricular ejection fraction	HP:0002779	Tracheomalacia	10	0.00281353	0.0013361	2.10577	0.0353294	0.357331	0.034	0.812514
PGS002282	Nonalcoholic fatty liver disease	HP:0002779	Tracheomalacia	10	0.00246534	0.00131446	1.87555	0.06084	0.318707	0.0587	0.812514
PGS002298	Esophageal cancer	HP:0002779	Tracheomalacia	10	0.00251526	0.0012992	1.936	0.0529869	0.328419	0.0557	0.812514
PGS002304	Follicular lymphoma	HP:0002779	Tracheomalacia	10	0.00206235	0.001354	1.52315	0.127854	0.268191	0.1298	0.812514
PGS002309	Number of children ever born	HP:0002779	Tracheomalacia	10	-0.00286644	0.00131215	-2.18453	0.0290213	0.371563	0.0285	0.812514
PGS002317	Childless	HP:0002779	Tracheomalacia	10	0.00230085	0.00132667	1.7343	0.0829947	0.297207	0.0779	0.812514
PGS002320	Dermatologic diseases	HP:0002779	Tracheomalacia	10	0.00261077	0.00132844	1.96529	0.049497	0.333235	0.0486	0.812514
PGS002327	Forced Vital Capacity	HP:0002779	Tracheomalacia	10	0.00182552	0.00134027	1.36205	0.17331	0.248573	0.173	0.812514
PGS002340	Mean Platelet Volume	HP:0002779	Tracheomalacia	10	-0.00191251	0.00133777	-1.42962	0.152957	0.256535	0.1547	0.812514
PGS002341	Monocyte Count	HP:0002779	Tracheomalacia	10	-0.00237579	0.00134157	-1.7709	0.0767058	0.302617	0.0757	0.812514
PGS002344	Psoriasis	HP:0002779	Tracheomalacia	10	0.00321302	0.00133017	2.41549	0.0157893	0.416283	0.0187	0.812514
PGS002732	Chronic elevation of alanine aminotransferase	HP:0002779	Tracheomalacia	10	0.00238339	0.00129485	1.84066	0.065796	0.313241	0.0707	0.812514
PGS002749	Total knee replacement	HP:0002779	Tracheomalacia	10	0.00178922	0.00130815	1.36775	0.171521	0.249229	0.1664	0.812514
PGS002761	Glaucoma	HP:0002779	Tracheomalacia	10	-0.0020957	0.00131935	-1.58844	0.11232	0.276763	0.109	0.812514
PGS002762	Gout	HP:0002779	Tracheomalacia	10	-0.00327273	0.00132187	-2.47584	0.013362	0.4287	0.0131	0.812514
PGS002763	Hip osteoarthritis	HP:0002779	Tracheomalacia	10	-0.00183518	0.00132913	-1.38074	0.16749	0.250736	0.1658	0.812514
PGS002770	Stroke	HP:0002779	Tracheomalacia	10	-0.00206507	0.00134476	-1.53565	0.124758	0.269804	0.1231	0.812514
PGS002787	Type 1 bipolar disorder	HP:0002779	Tracheomalacia	10	-0.00219266	0.00135146	-1.62244	0.104842	0.281369	0.1025	0.812514
PGS002813	Visceral adipose tissue volumes adjusted for BMI and height	HP:0002779	Tracheomalacia	10	-0.00216713	0.0013335	-1.62514	0.104265	0.281739	0.1082	0.812514
PGS002823	Age at Menopause	HP:0002779	Tracheomalacia	10	-0.00225883	0.00133344	-1.69398	0.0903998	0.291378	0.0923	0.812514
PGS002853	BMI	HP:0002779	Tracheomalacia	10	-0.00182567	0.00129274	-1.41225	0.158008	0.254451	0.1643	0.812514
PGS003072	Systolic Blood Pressure	HP:0002779	Tracheomalacia	10	-0.00228294	0.00132604	-1.72162	0.0852692	0.295359	0.0828	0.812514
PGS003212	Sleep Apnea	HP:0002779	Tracheomalacia	10	0.0022253	0.00134105	1.65938	0.0971723	0.286482	0.0973	0.812514
PGS003322	Insomnia	HP:0002779	Tracheomalacia	10	0.00189265	0.00133509	1.41762	0.156432	0.255093	0.1595	0.812514
PGS003361	Age of smoking initiation	HP:0002779	Tracheomalacia	10	0.00249366	0.00135	1.84716	0.0648493	0.31425	0.0637	0.812514
PGS003381	Uterine endometrial carcinoma	HP:0002779	Tracheomalacia	10	0.0020554	0.00133087	1.5444	0.122624	0.270942	0.1204	0.812514
PGS000226	Cystatin-B (CSTB) serum levels	HP:0001634	Mitral valve prolapse	6	0.00126847	0.00102683	1.23533	0.216832	0.309957	0.2173	0.812517
PGS000354	Any Cancer	HP:0001634	Mitral valve prolapse	6	-0.00124889	0.00102816	-1.21468	0.22461	0.307824	0.2225	0.812517
PGS000758	Adult standing height	HP:0001634	Mitral valve prolapse	6	0.00126772	0.00103932	1.21976	0.222678	0.308346	0.2228	0.812517
PGS001339	Atrial fibrillation and flutter (time-to-event)	HP:0001634	Mitral valve prolapse	6	0.00130671	0.00105745	1.23572	0.216687	0.309998	0.2186	0.812517
PGS001393	Father's age at death	HP:0001634	Mitral valve prolapse	6	-0.0012601	0.00103071	-1.22255	0.221622	0.308633	0.2196	0.812517
PGS001765	WA MO in tract superior thalamic radiation (R)	HP:0001634	Mitral valve prolapse	6	0.00125292	0.00103751	1.20762	0.227315	0.307103	0.2192	0.812517
PGS002034	Congenital deficiency of other clotting factors (including factor VII)	HP:0001634	Mitral valve prolapse	6	-0.00116986	0.00102883	-1.13707	0.255622	0.300129	0.2181	0.812517
PGS002051	Congestive heart failure; nonhypertensive	HP:0001634	Mitral valve prolapse	6	0.00127446	0.00105197	1.21149	0.225827	0.307499	0.222	0.812517
PGS002152	Alcohol intake frequency	HP:0001634	Mitral valve prolapse	6	-0.00126592	0.00103414	-1.22413	0.221025	0.308796	0.2202	0.812517
PGS002211	Myopia diagnosis	HP:0001634	Mitral valve prolapse	6	0.00123854	0.00101413	1.22128	0.222102	0.308502	0.2158	0.812517
PGS002319	College education	HP:0001634	Mitral valve prolapse	6	0.00124193	0.00101838	1.21952	0.222767	0.308321	0.2222	0.812517
PGS001378	Basophill count	HP:0000540	Hypermetropia	56	0.00441756	0.00305942	1.44392	0.148894	0.287689	0.1488	0.812525
PGS001669	WA ICVF in tract forceps major	HP:0012343	Decreased circulating ferritin concentration	6	-1.87695e-05	0.00102553	-0.0183024	0.985399	0.362989	0.9866	0.812553
PGS001496	Mean ISOVF in cingulum cingulate gyrus on FA skeleton (L)	HP:0011398	Hypotonia	14	-0.000659511	0.00159613	-0.413194	0.679502	0.299068	0.6817	0.812568
PGS000083	Pancreatic cancer	HP:0003394	Muscle spasm	7	0.000169293	0.00111438	0.151916	0.879266	0.235895	0.8824	0.812579
PGS001275	Other retinal disorders (time-to-event)	HP:0003394	Muscle spasm	7	0.000140512	0.00111844	0.125632	0.900034	0.235587	0.8842	0.812579
PGS001548	Volume of grey matter in Central Opercular Cortex (L)	HP:0003394	Muscle spasm	7	0.000159462	0.00109824	0.145198	0.884567	0.235811	0.8849	0.812579
PGS002149	Sleeplessness / insomnia	HP:0003394	Muscle spasm	7	0.000156972	0.00112774	0.139192	0.88931	0.235739	0.8848	0.812579
PGS002312	Autoimmune disease	HP:0003394	Muscle spasm	7	0.000162389	0.00110956	0.146354	0.883655	0.235825	0.8833	0.812579
PGS000194	Rheumatoid Arthritis (CCP-positive)	HP:0002013	Vomiting	48	-0.00326515	0.00288461	-1.13192	0.257784	0.234069	0.2651	0.812602
PGS000239	Fibroblast growth factor 23 (FGF-23) serum levels	HP:0002013	Vomiting	48	0.00316779	0.00291529	1.08661	0.277319	0.229791	0.2684	0.812602
PGS001370	Age asthma diagnosed	HP:0002013	Vomiting	48	0.00328096	0.0029485	1.11276	0.265926	0.232239	0.267	0.812602
PGS001568	Volume of grey matter in Inferior Temporal Gyrus, posterior division (L)	HP:0002013	Vomiting	48	0.00321612	0.00288113	1.11627	0.26442	0.232572	0.2685	0.812602
PGS001632	Volume of pallidum (R)	HP:0002013	Vomiting	48	-0.00320941	0.00287019	-1.11819	0.2636	0.232754	0.2661	0.812602
PGS002075	Urinary calculus	HP:0002013	Vomiting	48	-0.00327135	0.00287673	-1.13717	0.255581	0.234577	0.2671	0.812602
PGS003037	LDL	HP:0002013	Vomiting	48	0.00322601	0.00288692	1.11746	0.263912	0.232685	0.2652	0.812602
PGS001255	Otosclerosis (time-to-event)	HP:0000369	Low-set ears	14	-0.000976157	0.00155678	-0.627035	0.530697	0.088111	0.5234	0.812608
PGS002099	Albumin	HP:0000369	Low-set ears	14	-0.00100079	0.00154974	-0.64578	0.518484	0.0891214	0.5235	0.812608
PGS002069	Functional digestive disorders	HP:0001067	Neurofibromas	9	0.00243347	0.0012743	1.90965	0.0562988	0.516381	0.0564	0.812624
PGS000008	ER-positive Breast Cancer	HP:0002583	Colitis	5	0.000589189	0.000933449	0.631196	0.527973	0.148787	0.5267	0.812629
PGS000013	Coronary artery disease	HP:0002583	Colitis	5	-0.000829358	0.000940313	-0.882002	0.377865	0.164815	0.3868	0.812629
PGS000016	Atrial fibrillation	HP:0002583	Colitis	5	0.00228999	0.000974044	2.35101	0.0188043	0.364959	0.0163	0.812629
PGS000017	Inflammatory bowel disease	HP:0002583	Colitis	5	-0.0013503	0.000942346	-1.43292	0.152013	0.218639	0.1514	0.812629
PGS000027	Body Mass Index	HP:0002583	Colitis	5	0.000993456	0.000924405	1.0747	0.28262	0.180734	0.2828	0.812629
PGS000042	Coeliac disease	HP:0002583	Colitis	5	-0.000249485	0.000938185	-0.265923	0.790321	0.134944	0.7927	0.812629
PGS000069	Serous epithelial ovarian cancer	HP:0002583	Colitis	5	-0.000536233	0.000937122	-0.572213	0.567232	0.145789	0.5659	0.812629
PGS000076	Kidney cancer	HP:0002583	Colitis	5	0.000635436	0.000959706	0.662115	0.507962	0.150476	0.5035	0.812629
PGS000077	Lymphocytic leukemia	HP:0002583	Colitis	5	0.000454351	0.000932013	0.487494	0.625953	0.141996	0.6262	0.812629
PGS000080	Non-Hodgkin's lymphoma	HP:0002583	Colitis	5	0.00061903	0.00094674	0.653854	0.513269	0.150017	0.5179	0.812629
PGS000081	Oral cavity and pharyngeal cancers	HP:0002583	Colitis	5	0.00121436	0.000958627	1.26677	0.205364	0.199715	0.2079	0.812629
PGS000082	Ovarian cancer	HP:0002583	Colitis	5	-0.000444695	0.000930898	-0.477705	0.632904	0.141597	0.6208	0.812629
PGS000083	Pancreatic cancer	HP:0002583	Colitis	5	0.000939074	0.000942514	0.99635	0.319182	0.173884	0.3146	0.812629
PGS000088	Basophil count	HP:0002583	Colitis	5	0.000880872	0.000932713	0.94442	0.345052	0.169629	0.3443	0.812629
PGS000089	Basophil percentage of white cells	HP:0002583	Colitis	5	-0.000248441	0.000930778	-0.266918	0.789556	0.134966	0.7921	0.812629
PGS000091	Eosinophil percentage of white cells	HP:0002583	Colitis	5	-0.000296766	0.000939001	-0.316045	0.751996	0.136176	0.7585	0.812629
PGS000092	Hematocrit	HP:0002583	Colitis	5	0.00102606	0.000941321	1.09003	0.275813	0.182135	0.2775	0.812629
PGS000095	High light scatter reticulocyte percentage of red cells	HP:0002583	Colitis	5	-0.000192079	0.000946542	-0.202927	0.83921	0.133696	0.8455	0.812629
PGS000096	Immature fraction of reticulocytes	HP:0002583	Colitis	5	0.00216782	0.0009395	2.30742	0.0211174	0.356418	0.0227	0.812629
PGS000098	Lymphocyte percentage of white cells	HP:0002583	Colitis	5	-0.00132035	0.000909289	-1.45207	0.146614	0.220969	0.1423	0.812629
PGS000100	Mean corpuscular hemoglobin concentration	HP:0002583	Colitis	5	-0.00189829	0.000938161	-2.02342	0.0431425	0.304653	0.0471	0.812629
PGS000103	Monocyte percentage of white cells	HP:0002583	Colitis	5	-0.00107709	0.000951927	-1.13148	0.257966	0.186022	0.2573	0.812629
PGS000106	Neutrophil percentage of white cells	HP:0002583	Colitis	5	0.000947672	0.000915184	1.0355	0.300542	0.177242	0.298	0.812629
PGS000112	Reticulocyte fraction of red cells	HP:0002583	Colitis	5	-0.00110659	0.000934248	-1.18448	0.236344	0.191202	0.2295	0.812629
PGS000126	Serum urate	HP:0002583	Colitis	5	0.000762136	0.000917905	0.830299	0.406453	0.161077	0.4092	0.812629
PGS000128	Hemoglobin A1c	HP:0002583	Colitis	5	0.00114646	0.000933213	1.22851	0.219379	0.195686	0.2145	0.812629
PGS000135	Schizophrenia	HP:0002583	Colitis	5	-0.000576156	0.00099462	-0.579273	0.56246	0.146132	0.565	0.812629
PGS000138	Lifetime Major Depressive Disorder	HP:0002583	Colitis	5	-0.00172405	0.000936787	-1.84039	0.0658363	0.274867	0.066	0.812629
PGS000140	Broad Depression (seen a General Practitioner for nerves, anxiety, tension or depression)	HP:0002583	Colitis	5	0.00071355	0.000933303	0.764543	0.44462	0.156648	0.4439	0.812629
PGS000145	Depression (ICD-10 defined)	HP:0002583	Colitis	5	0.00133356	0.000916807	1.45457	0.14592	0.221276	0.1487	0.812629
PGS000161	Renal cancer	HP:0002583	Colitis	5	0.000908784	0.000955319	0.951289	0.341555	0.170179	0.3393	0.812629
PGS000194	Rheumatoid Arthritis (CCP-positive)	HP:0002583	Colitis	5	-0.000254817	0.000940027	-0.271074	0.786357	0.135061	0.7793	0.812629
PGS000195	Rheumatoid Arthritis (CCP-negative)	HP:0002583	Colitis	5	-0.000254817	0.000940027	-0.271074	0.786357	0.135061	0.7795	0.812629
PGS000205	Risk-taking tendency (4-domain principal component model)	HP:0002583	Colitis	5	-0.00109506	0.000936894	-1.16882	0.242595	0.189647	0.2343	0.812629
PGS000217	Adrenomedullin (ADM) serum levels	HP:0002583	Colitis	5	-0.00128339	0.000937842	-1.36845	0.171302	0.21102	0.1782	0.812629
PGS000218	Agouti-related protein (AGRP) serum levels	HP:0002583	Colitis	5	0.000225276	0.000934941	0.240952	0.809614	0.134409	0.8086	0.812629
PGS000219	Ovarian cancer-related tumor marker CA 125 (CA-125) serum levels	HP:0002583	Colitis	5	0.000513498	0.000941124	0.545622	0.585377	0.144533	0.5834	0.812629
PGS000220	C-C motif chemokine 20 (CCL20) serum levels	HP:0002583	Colitis	5	0.000294488	0.000963452	0.305659	0.759891	0.135903	0.7587	0.812629
PGS000221	C-C motif chemokine 3 (CCL3) serum levels	HP:0002583	Colitis	5	0.00155595	0.000956657	1.62644	0.103988	0.243606	0.1095	0.812629
PGS000222	C-C motif chemokine 4 (CCL4) serum levels	HP:0002583	Colitis	5	-0.000890889	0.00094105	-0.946698	0.34389	0.169811	0.347	0.812629
PGS000223	Tumor necrosis factor receptor superfamily member 5 (CD40) serum levels	HP:0002583	Colitis	5	0.0012958	0.000945438	1.37059	0.170634	0.211267	0.1703	0.812629
PGS000224	Chitinase-3-like protein 1 (CHI3L1) serum levels	HP:0002583	Colitis	5	-0.000394958	0.000943994	-0.41839	0.6757	0.139352	0.6767	0.812629
PGS000225	Macrophage colony-stimulating factor 1 (CSF-1) serum levels	HP:0002583	Colitis	5	0.0006273	0.000947272	0.662217	0.507897	0.150482	0.5062	0.812629
PGS000226	Cystatin-B (CSTB) serum levels	HP:0002583	Colitis	5	-0.000658157	0.000938298	-0.701437	0.483099	0.152741	0.4835	0.812629
PGS000227	Cathepsin D (CTSD) serum levels	HP:0002583	Colitis	5	0.000389897	0.000946505	0.411933	0.680426	0.139125	0.6809	0.812629
PGS000228	Cathepsin L1 (CTSL1) serum levels	HP:0002583	Colitis	5	0.000512303	0.000941087	0.544374	0.586236	0.144476	0.5849	0.812629
PGS000229	Fractalkine (CX3CL1) serum levels	HP:0002583	Colitis	5	-0.001053	0.000938157	-1.12241	0.2618	0.185159	0.2638	0.812629
PGS000230	C-X-C motif chemokine 1 (CXCL1) serum levels	HP:0002583	Colitis	5	-0.00083149	0.000951233	-0.874118	0.382143	0.164231	0.3825	0.812629
PGS000231	C-X-C motif chemokine 16 (CXCL16) serum levels	HP:0002583	Colitis	5	0.00050169	0.000941007	0.533142	0.593986	0.143965	0.5888	0.812629
PGS000232	C-X-C motif chemokine 6 (CXCL6) serum levels	HP:0002583	Colitis	5	-0.000188741	0.000945071	-0.199711	0.841724	0.133641	0.8412	0.812629
PGS000233	Dickkopf-related protein 1 (Dkk-1) serum levels	HP:0002583	Colitis	5	-0.000245561	0.000961424	-0.255414	0.798426	0.134712	0.7983	0.812629
PGS000234	Eosinophil cationic protein (ECP) serum levels	HP:0002583	Colitis	5	0.000478505	0.000950857	0.503236	0.614845	0.142655	0.6237	0.812629
PGS000236	Endothelial cell-specific molecule 1 (ESM-1) serum levels	HP:0002583	Colitis	5	0.000318041	0.000959441	0.331485	0.740307	0.136599	0.7311	0.812629
PGS000237	Fatty acid-binding protein, adipocyte (FABP4) serum levels	HP:0002583	Colitis	5	0.000376793	0.000934219	0.403324	0.686746	0.138829	0.6929	0.812629
PGS000238	Tumor necrosis factor receptor superfamily member 6 (FAS) serum levels	HP:0002583	Colitis	5	0.000591971	0.000937476	0.631452	0.527806	0.148801	0.5275	0.812629
PGS000239	Fibroblast growth factor 23 (FGF-23) serum levels	HP:0002583	Colitis	5	0.00234939	0.000948791	2.4762	0.0133485	0.390367	0.0161	0.812629
PGS000241	Galanin peptides (GAL) serum levels	HP:0002583	Colitis	5	0.00139162	0.000934237	1.48958	0.136468	0.225623	0.1397	0.812629
PGS000242	Galectin-3 (Gal-3) serum levels	HP:0002583	Colitis	5	0.00160713	0.000930809	1.7266	0.0843706	0.257762	0.0863	0.812629
PGS000244	Growth hormone (GH) serum levels	HP:0002583	Colitis	5	0.000204704	0.000958806	0.213499	0.830956	0.133882	0.832	0.812629
PGS000245	Proheparin-binding EGF-like growth factor (HB-EGF) serum levels	HP:0002583	Colitis	5	-0.000831498	0.000953085	-0.872428	0.383064	0.164106	0.3837	0.812629
PGS000246	Hepatocyte growth factor (HGF) serum levels	HP:0002583	Colitis	5	0.00128187	0.000941512	1.36151	0.173484	0.21022	0.1797	0.812629
PGS000247	Kallikrein-11 (hK11) serum levels	HP:0002583	Colitis	5	0.000411072	0.000966177	0.425463	0.670538	0.139604	0.6749	0.812629
PGS000248	Heat shock 27 kDa protein (HSP_27) serum levels	HP:0002583	Colitis	5	0.00108197	0.000950168	1.13871	0.254939	0.186715	0.2569	0.812629
PGS000249	Interleukin-18 (IL-18) serum levels	HP:0002583	Colitis	5	0.000679727	0.000954667	0.712005	0.476532	0.153372	0.4796	0.812629
PGS000250	Interleukin-1 receptor antagonist protein (IL-1ra) serum levels	HP:0002583	Colitis	5	0.00127394	0.000957401	1.33063	0.18344	0.206713	0.1856	0.812629
PGS000251	Interleukin-27 (IL-27) serum levels	HP:0002583	Colitis	5	0.00132291	0.000950241	1.39218	0.163997	0.213784	0.1689	0.812629
PGS000252	Interleukin-6 (IL-6) serum levels	HP:0002583	Colitis	5	-0.000178879	0.000934981	-0.191319	0.848292	0.133502	0.8435	0.812629
PGS000253	Interleukin-6 receptor subunit alpha (IL-6RA) serum levels	HP:0002583	Colitis	5	0.000248819	0.000947253	0.262675	0.792824	0.134871	0.7943	0.812629
PGS000254	Interleukin-8 (IL-8) serum levels	HP:0002583	Colitis	5	-0.000274744	0.000947547	-0.289953	0.771878	0.135508	0.7724	0.812629
PGS000255	Pro-interleukin-16 (IL16) serum levels	HP:0002583	Colitis	5	-0.00145782	0.000953823	-1.5284	0.126548	0.230564	0.0957	0.812629
PGS000256	Melusin (ITGB1BP2) serum levels	HP:0002583	Colitis	5	-0.000542783	0.000951931	-0.570192	0.568602	0.145691	0.5784	0.812629
PGS000257	Kidney injury molecule 1 (KIM-1) serum levels	HP:0002583	Colitis	5	0.000560653	0.000940329	0.59623	0.551078	0.146974	0.5604	0.812629
PGS000258	Kallikrein-6 (KLK6) serum levels	HP:0002583	Colitis	5	0.000341061	0.000942814	0.361748	0.717573	0.137485	0.7238	0.812629
PGS000259	Leptin (LEP) serum levels	HP:0002583	Colitis	5	0.000314194	0.000945832	0.332188	0.739777	0.136618	0.7379	0.812629
PGS000260	Lectin-like oxidized LDL receptor 1 (LOX-1) serum levels	HP:0002583	Colitis	5	0.000726215	0.000928969	0.781743	0.434444	0.157771	0.4359	0.812629
PGS000261	Membrane-bound aminopeptidase P (mAmP) serum levels	HP:0002583	Colitis	5	0.00108041	0.000942327	1.14653	0.251691	0.187469	0.2603	0.812629
PGS000262	Myoglobin (MB) serum levels	HP:0002583	Colitis	5	0.00152994	0.000937969	1.63112	0.102999	0.244248	0.0952	0.812629
PGS000263	Monocyte chemotactic protein 1 (MCP-1) serum levels	HP:0002583	Colitis	5	-0.000496785	0.00093722	-0.530062	0.596118	0.143826	0.6013	0.812629
PGS000264	Matrix metalloproteinase-1 (MMP-1) serum levels	HP:0002583	Colitis	5	-0.000835795	0.000948363	-0.881304	0.378243	0.164763	0.3806	0.812629
PGS000265	Matrix metalloproteinase-10 (MMP-10) serum levels	HP:0002583	Colitis	5	0.000778422	0.000935989	0.831657	0.405686	0.161172	0.4148	0.812629
PGS000266	Matrix metalloproteinase-12 (MMP-12) serum levels	HP:0002583	Colitis	5	0.000272942	0.000939724	0.290449	0.771498	0.13552	0.7759	0.812629
PGS000267	Matrix metalloproteinase-3 (MMP-3) serum levels	HP:0002583	Colitis	5	0.000621574	0.000936766	0.663532	0.507055	0.150556	0.5121	0.812629
PGS000268	Matrix metalloproteinase-7 (MMP-7) serum levels	HP:0002583	Colitis	5	-0.00017411	0.00095026	-0.183223	0.854639	0.133374	0.8522	0.812629
PGS000269	Myeloperoxidase (MPO) serum levels	HP:0002583	Colitis	5	0.000897688	0.000935268	0.959819	0.337244	0.170867	0.3424	0.812629
PGS000270	N-terminal prohormone brain natriuretic peptide (NT-pro_BNP) serum levels	HP:0002583	Colitis	5	0.00114187	0.000963745	1.18483	0.236204	0.191238	0.2323	0.812629
PGS000271	Osteoprotegerin (OPG) serum levels	HP:0002583	Colitis	5	-0.00195236	0.000943152	-2.07003	0.0385574	0.312688	0.0382	0.812629
PGS000272	Pappalysin-1 (PAPPA) serum levels	HP:0002583	Colitis	5	0.002051	0.000955657	2.14616	0.0319613	0.3262	0.0301	0.812629
PGS000273	Proteinase-activated receptor 1 (PAR-1) serum levels	HP:0002583	Colitis	5	-0.00198243	0.000936405	-2.11706	0.0343587	0.320977	0.031	0.812629
PGS000275	Platelet endothelial cell adhesion molecule (PECAM-1) serum levels	HP:0002583	Colitis	5	0.00269466	0.000938066	2.87257	0.00410772	0.479408	0.0046	0.812629
PGS000277	P-selectin glycoprotein ligand 1 (PSGL-1) serum levels	HP:0002583	Colitis	5	0.00186135	0.000935726	1.9892	0.0467936	0.298873	0.0478	0.812629
PGS000278	Pentraxin-related protein PTX3 (PTX3) serum levels	HP:0002583	Colitis	5	-0.000313886	0.000940219	-0.333843	0.738528	0.136665	0.7411	0.812629
PGS000279	Receptor for advanced glycosylation end products (RAGE) serum levels	HP:0002583	Colitis	5	0.000557947	0.00095524	0.584091	0.559214	0.146369	0.5568	0.812629
PGS000280	Renin (REN) serum levels	HP:0002583	Colitis	5	-0.000679435	0.000939997	-0.722805	0.469871	0.154026	0.4728	0.812629
PGS000282	Stem cell factor (SCF) serum levels	HP:0002583	Colitis	5	0.000293658	0.000948283	0.309674	0.756836	0.136008	0.7514	0.812629
PGS000283	Spondin-1 (SPON1) serum levels	HP:0002583	Colitis	5	0.000266824	0.000946316	0.281961	0.777998	0.135315	0.779	0.812629
PGS000284	ST2 protein (ST2) serum levels	HP:0002583	Colitis	5	0.002109	0.00094527	2.23111	0.0257672	0.341848	0.0245	0.812629
PGS000285	Tissue factor (TF) serum levels	HP:0002583	Colitis	5	0.0021281	0.00094082	2.26197	0.0237899	0.347681	0.025	0.812629
PGS000287	Tumor necrosis factor receptor 1 (TNF-R1) serum levels	HP:0002583	Colitis	5	0.000316246	0.000947259	0.333854	0.738519	0.136665	0.7376	0.812629
PGS000288	Tumor necrosis factor receptor 2 (TNF-R2) serum levels	HP:0002583	Colitis	5	0.00100473	0.000944973	1.06323	0.287785	0.1797	0.2849	0.812629
PGS000289	Tumor necrosis factor ligand superfamily member 14 (TNFSF14) serum levels	HP:0002583	Colitis	5	0.00209489	0.000917939	2.28217	0.0225678	0.351543	0.0252	0.812629
PGS000290	TNF-related apoptosis-inducing ligand (TRAIL) serum levels	HP:0002583	Colitis	5	-0.000271482	0.00094536	-0.287173	0.774005	0.13544	0.7716	0.812629
PGS000291	TNF-related apoptosis-inducing ligand receptor 2 (TRAIL-R2) serum levels	HP:0002583	Colitis	5	0.000921492	0.000923813	0.997487	0.31863	0.17398	0.3097	0.812629
PGS000292	TNF-related activation-induced cytokine (TRANCE) serum levels	HP:0002583	Colitis	5	0.00110546	0.000947599	1.16659	0.243493	0.189428	0.2498	0.812629
PGS000293	Urokinase plasminogen activator surface receptor (U-PAR) serum levels	HP:0002583	Colitis	5	-0.00121612	0.000937156	-1.29767	0.194529	0.203058	0.2004	0.812629
PGS000294	Vascular endothelial growth factor A (VEGF-A) serum levels	HP:0002583	Colitis	5	0.000855122	0.000955541	0.894908	0.370927	0.165784	0.3723	0.812629
PGS000295	Vascular endothelial growth factor D (VEGF-D) serum levels	HP:0002583	Colitis	5	0.00150823	0.000936736	1.61009	0.107511	0.241375	0.1066	0.812629
PGS000315	Immunoglobulin E (IgE)	HP:0002583	Colitis	5	0.00143123	0.000956016	1.49708	0.134506	0.226567	0.1386	0.812629
PGS000321	Serum testosterone levels	HP:0002583	Colitis	5	0.000896651	0.000954824	0.939075	0.347788	0.169204	0.3477	0.812629
PGS000324	Enthesitis-related Juvenile Idiophatic Arthritis	HP:0002583	Colitis	5	0.000955875	0.000963815	0.991762	0.321415	0.173499	0.1833	0.812629
PGS000325	Oligoarthritis Juvenile Idiophatic Arthritis	HP:0002583	Colitis	5	-0.000618918	0.000938827	-0.659246	0.509802	0.150316	0.4978	0.812629
PGS000333	Prostate cancer	HP:0002583	Colitis	5	0.00122432	0.000938963	1.3039	0.192394	0.203743	0.1946	0.812629
PGS000341	Systemic sclerosis	HP:0002583	Colitis	5	-0.0002755	0.000957013	-0.287875	0.773468	0.135457	0.7763	0.812629
PGS000351	Invasive epithelial ovarian cancer	HP:0002583	Colitis	5	-0.00164924	0.000936639	-1.76081	0.0783996	0.262791	0.0781	0.812629
PGS000352	High grade serous ovarian cancer	HP:0002583	Colitis	5	-0.00146387	0.000935145	-1.5654	0.117624	0.23539	0.1137	0.812629
PGS000354	Any Cancer	HP:0002583	Colitis	5	0.00132039	0.000939214	1.40584	0.159902	0.215397	0.1583	0.812629
PGS000358	Cancer of mouth	HP:0002583	Colitis	5	-0.000610646	0.00094749	-0.644488	0.519321	0.149503	0.52	0.812629
PGS000359	Cancer of tongue	HP:0002583	Colitis	5	0.000521784	0.000946703	0.551159	0.581577	0.14479	0.5784	0.812629
PGS000361	Cancer of larynx	HP:0002583	Colitis	5	0.000615912	0.000950589	0.647927	0.517095	0.149691	0.5227	0.812629
PGS000366	Cancer of esophagus	HP:0002583	Colitis	5	-0.000506219	0.000945547	-0.535372	0.592443	0.144065	0.5942	0.812629
PGS000373	Colorectal cancer	HP:0002583	Colitis	5	-0.00098836	0.000927567	-1.06554	0.28674	0.179907	0.2845	0.812629
PGS000377	Colon cancer	HP:0002583	Colitis	5	-0.000996057	0.00094019	-1.05942	0.289516	0.179358	0.2976	0.812629
PGS000384	Malignant neoplasm of rectum, rectosigmoid junction, and anus	HP:0002583	Colitis	5	-0.000715106	0.000945129	-0.756622	0.449352	0.156139	0.4439	0.812629
PGS000387	Cancer within the respiratory system	HP:0002583	Colitis	5	0.000200504	0.000931103	0.215341	0.82952	0.133915	0.8313	0.812629
PGS000395	Cancer of bronchus; lung	HP:0002583	Colitis	5	0.000763785	0.000925103	0.825622	0.409102	0.16075	0.4053	0.812629
PGS000405	Skin cancer	HP:0002583	Colitis	5	0.00160416	0.000955955	1.67807	0.0934655	0.250798	0.0925	0.812629
PGS000430	Melanomas of skin (diagnosis or history)	HP:0002583	Colitis	5	0.00105316	0.000932782	1.12905	0.258992	0.18579	0.255	0.812629
PGS000442	Other non-epithelial cancer of skin	HP:0002583	Colitis	5	0.00098155	0.000960484	1.02193	0.306917	0.176064	0.3055	0.812629
PGS000446	Basal cell carcinoma	HP:0002583	Colitis	5	0.000453699	0.000953729	0.475711	0.634324	0.141517	0.6334	0.812629
PGS000460	Squamous cell carcinoma	HP:0002583	Colitis	5	0.000928031	0.000944963	0.982082	0.32616	0.172692	0.3312	0.812629
PGS000469	Carcinoma in situ of skin	HP:0002583	Colitis	5	0.000744946	0.00096152	0.774759	0.438559	0.157312	0.4407	0.812629
PGS000543	Cancer of other female genital organs	HP:0002583	Colitis	5	-0.00117605	0.000974351	-1.20701	0.227551	0.193476	0.2196	0.812629
PGS000546	Malignant neoplasm of ovary	HP:0002583	Colitis	5	0.00185636	0.000947844	1.95851	0.0502881	0.293768	0.0483	0.812629
PGS000584	Cancer of prostate	HP:0002583	Colitis	5	0.000339673	0.000951144	0.357121	0.721033	0.137344	0.7202	0.812629
PGS000605	Malignant neoplasm of kidney, except pelvis	HP:0002583	Colitis	5	0.00119965	0.000943113	1.27201	0.203495	0.200276	0.2038	0.812629
PGS000614	Cancer of bladder	HP:0002583	Colitis	5	0.000857475	0.000936802	0.915322	0.360116	0.167344	0.3518	0.812629
PGS000617	Cancer of eye	HP:0002583	Colitis	5	-0.000753684	0.000932047	-0.808634	0.418807	0.159578	0.4218	0.812629
PGS000618	Cancer of brain and nervous system	HP:0002583	Colitis	5	-0.00119261	0.000924484	-1.29003	0.197166	0.202224	0.1901	0.812629
PGS000620	Cancer of brain	HP:0002583	Colitis	5	-0.000522384	0.000932437	-0.560235	0.575372	0.145216	0.5787	0.812629
PGS000634	Thyroid cancer	HP:0002583	Colitis	5	-0.000438371	0.000955934	-0.458579	0.646579	0.140841	0.6505	0.812629
PGS000640	Hodgkin's disease	HP:0002583	Colitis	5	0.000413166	0.000949898	0.434958	0.663632	0.139949	0.6663	0.812629
PGS000644	Nodular lymphoma	HP:0002583	Colitis	5	0.000838192	0.000936963	0.894584	0.3711	0.165759	0.3721	0.812629
PGS000645	Lymphoid leukemia	HP:0002583	Colitis	5	0.000516774	0.000941037	0.549154	0.582952	0.144697	0.5818	0.812629
PGS000652	Multiple myeloma	HP:0002583	Colitis	5	-0.000440932	0.000934725	-0.471724	0.637167	0.141357	0.6367	0.812629
PGS000666	Body surface area-indexed left ventricular end-systolic volume	HP:0002583	Colitis	5	-0.000442364	0.000937016	-0.472099	0.6369	0.141372	0.643	0.812629
PGS000674	AST to ALT ratio	HP:0002583	Colitis	5	-0.000379237	0.000927012	-0.409097	0.682506	0.139027	0.681	0.812629
PGS000677	Cholesterol [mmol/L] (statin adjusted)	HP:0002583	Colitis	5	0.00112367	0.000941063	1.19404	0.232582	0.192162	0.2263	0.812629
PGS000679	Creatinine in urine [umol/L]	HP:0002583	Colitis	5	0.00236929	0.000935064	2.53382	0.0113466	0.402502	0.0123	0.812629
PGS000681	Direct bilirubin [umol/L]	HP:0002583	Colitis	5	-0.0011034	0.000946923	-1.16525	0.244037	0.189295	0.2516	0.812629
PGS000682	eGFR [ml/min/1.73m2]	HP:0002583	Colitis	5	-0.000457246	0.000949059	-0.481788	0.630001	0.141763	0.6354	0.812629
PGS000691	Non-albumin protein [g/L]	HP:0002583	Colitis	5	-0.000733364	0.000932378	-0.786552	0.431623	0.15809	0.4221	0.812629
PGS000696	Testosterone [nmol/L]	HP:0002583	Colitis	5	0.000920408	0.000954532	0.964251	0.335019	0.171227	0.3259	0.812629
PGS000704	Alcoholic cirrhosis	HP:0002583	Colitis	5	-0.000309555	0.000939785	-0.32939	0.74189	0.13654	0.7476	0.812629
PGS000705	Gallstones	HP:0002583	Colitis	5	0.000249959	0.000950849	0.26288	0.792666	0.134876	0.7924	0.812629
PGS000707	Cholecystitis	HP:0002583	Colitis	5	-0.000738589	0.00093914	-0.786452	0.431681	0.158083	0.4298	0.812629
PGS000708	Kidney failure	HP:0002583	Colitis	5	0.000399614	0.000938874	0.425631	0.670415	0.13961	0.6677	0.812629
PGS000710	Myocardial infarction	HP:0002583	Colitis	5	-0.00152377	0.000934632	-1.63035	0.103161	0.244142	0.0985	0.812629
PGS000712	T2D (cases vs HbA1c filtered controls)	HP:0002583	Colitis	5	-0.00125454	0.000934339	-1.3427	0.179496	0.208075	0.1751	0.812629
PGS000713	T2D	HP:0002583	Colitis	5	-0.00114617	0.000936177	-1.22431	0.220959	0.195251	0.2242	0.812629
PGS000716	Early life body size	HP:0002583	Colitis	5	-0.000320515	0.000913677	-0.350797	0.725772	0.137155	0.7268	0.812629
PGS000717	Adult life body size	HP:0002583	Colitis	5	-0.000307284	0.000940496	-0.326725	0.743904	0.136466	0.7389	0.812629
PGS000718	Beta-blocker survival benefit	HP:0002583	Colitis	5	-0.000640149	0.000951065	-0.673087	0.500958	0.151095	0.496	0.812629
PGS000726	Cirrhosis	HP:0002583	Colitis	5	0.00155507	0.000938124	1.65763	0.0975243	0.247924	0.0945	0.812629
PGS000728	Chronic kidney disease	HP:0002583	Colitis	5	0.000247718	0.000977499	0.25342	0.799965	0.134669	0.7972	0.812629
PGS000738	Vitiligo	HP:0002583	Colitis	5	0.00107216	0.000960395	1.11638	0.264374	0.184589	0.263	0.812629
PGS000754	Systemic lupus erythrmatosus	HP:0002583	Colitis	5	-0.000541327	0.000936655	-0.577936	0.563362	0.146067	0.569	0.812629
PGS000763	Hearing aid use	HP:0002583	Colitis	5	-0.000731877	0.000934056	-0.783547	0.433384	0.157891	0.4357	0.812629
PGS000766	Cutaneous melanoma	HP:0002583	Colitis	5	-0.00144984	0.000943085	-1.53734	0.124344	0.23172	0.1277	0.812629
PGS000769	Response to bronchodilator (albutamol)	HP:0002583	Colitis	5	-0.0020669	0.000945955	-2.18499	0.0289875	0.333277	0.0276	0.812629
PGS000819	Diabetic retinopathy	HP:0002583	Colitis	5	-0.000250459	0.000920445	-0.272106	0.785564	0.135084	0.7855	0.812629
PGS000821	Thyroid medication use	HP:0002583	Colitis	5	0.000181369	0.000947883	0.191342	0.848274	0.133503	0.8484	0.812629
PGS000822	Urinary albumin to creatinine ratio	HP:0002583	Colitis	5	0.000185967	0.000961467	0.19342	0.846647	0.133537	0.8483	0.812629
PGS000829	Body mass index (male)	HP:0002583	Colitis	5	0.00142362	0.000899945	1.5819	0.113807	0.23758	0.1186	0.812629
PGS000830	Body mass index (female)	HP:0002583	Colitis	5	0.00030395	0.000925276	0.328496	0.742565	0.136515	0.7462	0.812629
PGS000834	Corrected insulin response (at 30mins during OGTT)	HP:0002583	Colitis	5	-0.000186171	0.000940956	-0.197853	0.843177	0.13361	0.8444	0.812629
PGS000837	Insulin sensitivity index	HP:0002583	Colitis	5	0.000897791	0.000944559	0.950487	0.341962	0.170114	0.3389	0.812629
PGS000839	Two hour glucose during OGTT	HP:0002583	Colitis	5	-0.00232736	0.00093407	-2.49164	0.0127835	0.393592	0.0113	0.812629
PGS000840	Fasting Proinsulin	HP:0002583	Colitis	5	-0.00228491	0.000949076	-2.40751	0.0161378	0.376265	0.0157	0.812629
PGS000843	WHR adjusted for BMI	HP:0002583	Colitis	5	-0.00147713	0.000943544	-1.56551	0.117598	0.235405	0.1223	0.812629
PGS000844	Predicted visceral adipose tissue	HP:0002583	Colitis	5	-0.00179137	0.000925937	-1.93465	0.0531519	0.289857	0.0545	0.812629
PGS000861	Urine Albumin-to-Creatinine ratio	HP:0002583	Colitis	5	-0.000879571	0.00095503	-0.920988	0.357151	0.167784	0.3401	0.812629
PGS000870	Cystic fibrosis related diabetes	HP:0002583	Colitis	5	-0.00151006	0.000941624	-1.60367	0.108919	0.240505	0.111	0.812629
PGS000871	Insulin secretion	HP:0002583	Colitis	5	-0.000887263	0.000947893	-0.936037	0.349349	0.168964	0.3492	0.812629
PGS000874	Chronic lymphocytic leukemia	HP:0002583	Colitis	5	0.00071951	0.000928582	0.774848	0.438507	0.157318	0.4306	0.812629
PGS000877	Insulin resistance	HP:0002583	Colitis	5	-0.00133863	0.000931922	-1.43642	0.151016	0.219062	0.1558	0.812629
PGS000882	25-hydroxyvitamin D	HP:0002583	Colitis	5	0.00224459	0.000958737	2.34119	0.019305	0.363021	0.02	0.812629
PGS000903	Parkinson's disease	HP:0002583	Colitis	5	-0.0012714	0.000935432	-1.35916	0.174224	0.209952	0.1751	0.812629
PGS000905	PR interval	HP:0002583	Colitis	5	-0.000321863	0.000958035	-0.335962	0.73693	0.136725	0.7369	0.812629
PGS000906	Longevity	HP:0002583	Colitis	5	-0.000292731	0.000934068	-0.313394	0.754009	0.136106	0.7517	0.812629
PGS000907	Major depressive disorder	HP:0002583	Colitis	5	0.000612718	0.00093138	0.65786	0.510692	0.150239	0.5143	0.812629
PGS000909	Headache	HP:0002583	Colitis	5	0.000311408	0.000934209	0.333338	0.738908	0.136651	0.7445	0.812629
PGS000914	Abnormal electrocardiogram	HP:0002583	Colitis	5	0.000733385	0.00095119	0.771019	0.440773	0.157068	0.4425	0.812629
PGS000925	Unspecified acute lower respiratory infection (time-to-event)	HP:0002583	Colitis	5	0.00101148	0.000940051	1.07598	0.282045	0.180851	0.2893	0.812629
PGS000927	Other dermatitis (time-to-event)	HP:0002583	Colitis	5	-0.00117306	0.000938423	-1.25003	0.211411	0.197937	0.2146	0.812629
PGS000928	Other non-toxic goitre (time-to-event)	HP:0002583	Colitis	5	-0.00060624	0.000932556	-0.650084	0.515701	0.149809	0.5244	0.812629
PGS000930	Blood clot (diagnosed by doctor)	HP:0002583	Colitis	5	0.000519728	0.000935948	0.555295	0.578745	0.144983	0.5833	0.812629
PGS000931	Blood clot or deep vein thrombosis (diagnosed by doctor)	HP:0002583	Colitis	5	0.000799179	0.000937754	0.852227	0.394174	0.162635	0.3892	0.812629
PGS000932	Other intervertebral disk disorders (time-to-event)	HP:0002583	Colitis	5	-0.00105585	0.000955595	-1.10491	0.269311	0.183514	0.2766	0.812629
PGS000939	Hiatus hernia	HP:0002583	Colitis	5	0.000534031	0.000938261	0.569171	0.569294	0.145642	0.5793	0.812629
PGS000940	Intestinal malabsorption (time-to-event)	HP:0002583	Colitis	5	-0.00108193	0.000927868	-1.16604	0.243716	0.189373	0.2481	0.812629
PGS000943	Cholecystitis (time-to-event)	HP:0002583	Colitis	5	-0.000535173	0.000944909	-0.566375	0.571193	0.145508	0.6362	0.812629
PGS000945	Dementia in alzheimer's disease (time-to-event)	HP:0002583	Colitis	5	-0.000383684	0.000974485	-0.393729	0.693816	0.138506	0.7127	0.812629
PGS000947	Mouth ulcers	HP:0002583	Colitis	5	-0.000797453	0.000950914	-0.838617	0.401769	0.161663	0.4071	0.812629
PGS000950	Skin changes due to chronic exposure to nonionising radiation (time-to-event)	HP:0002583	Colitis	5	0.000604198	0.000946969	0.638033	0.523514	0.149154	0.5337	0.812629
PGS000953	Left heel broadband ultrasound attenuation	HP:0002583	Colitis	5	-0.000397974	0.000963275	-0.413146	0.679537	0.139168	0.6734	0.812629
PGS000954	Left heel quantitative ultrasound index (QUI), direct entry	HP:0002583	Colitis	5	-0.000471002	0.000955552	-0.492911	0.622121	0.142221	0.6182	0.812629
PGS000955	Right heel broadband ultrasound attenuation	HP:0002583	Colitis	5	-0.000236874	0.000964133	-0.245686	0.805947	0.134506	0.8133	0.812629
PGS000956	Right heel quantitative ultrasound index (QUI), direct entry	HP:0002583	Colitis	5	-0.000373681	0.000959687	-0.389378	0.697032	0.138362	0.6999	0.812629
PGS000957	Essential (primary hypertension) (time-to-event)	HP:0002583	Colitis	5	-0.00174459	0.000921073	-1.89408	0.058336	0.283314	0.0592	0.812629
PGS000958	Essential hypertension	HP:0002583	Colitis	5	-0.00196852	0.000922414	-2.1341	0.0329373	0.324026	0.0316	0.812629
PGS000960	Other systemic involvement of connective tissue (time-to-event)	HP:0002583	Colitis	5	-0.000503085	0.000946371	-0.531594	0.595057	0.143895	0.5938	0.812629
PGS000962	Chronic ischaemic heart disease (time-to-event)	HP:0002583	Colitis	5	-0.00120302	0.000925837	-1.29939	0.193938	0.203247	0.1941	0.812629
PGS000963	Follicular cysts of skin and subcutaneous tissue (time-to-event)	HP:0002583	Colitis	5	-0.000491568	0.00095622	-0.514074	0.607248	0.143121	0.6248	0.812629
PGS000964	Slipped disc	HP:0002583	Colitis	5	-0.000754426	0.000935649	-0.806313	0.420144	0.159419	0.4304	0.812629
PGS000965	Hypothyroidism/myxoedema	HP:0002583	Colitis	5	0.00151101	0.000943859	1.60088	0.109537	0.240128	0.1058	0.812629
PGS000972	Microalbumin [> 40 mg/L]	HP:0002583	Colitis	5	0.000195245	0.000955953	0.204242	0.838182	0.133718	0.8348	0.812629
PGS000976	JCV seropositivity for Human Polyomavirus JCV	HP:0002583	Colitis	5	0.000242054	0.000939923	0.257525	0.796796	0.134758	0.8093	0.812629
PGS000977	MCV seropositivity for Merkel Cell Polyomavirus	HP:0002583	Colitis	5	0.00163735	0.000938285	1.74505	0.0811065	0.260462	0.0763	0.812629
PGS000984	Frequency of playing computer games	HP:0002583	Colitis	5	-0.0015185	0.000945058	-1.60678	0.108237	0.240925	0.1101	0.812629
PGS000988	High light scatter reticulocyte percentage	HP:0002583	Colitis	5	0.000400457	0.000927494	0.431762	0.665954	0.139832	0.667	0.812629
PGS000989	Reticulocyte %	HP:0002583	Colitis	5	-0.000372763	0.000922429	-0.40411	0.686168	0.138856	0.6775	0.812629
PGS000990	Retinal detachments and breaks (time-to-event)	HP:0002583	Colitis	5	-0.000430472	0.000936201	-0.459807	0.645697	0.140888	0.6486	0.812629
PGS000994	Tea intake	HP:0002583	Colitis	5	-0.00111332	0.00096213	-1.15714	0.247333	0.1885	0.2434	0.812629
PGS000995	Dentures	HP:0002583	Colitis	5	0.00075465	0.000947582	0.796395	0.425882	0.158748	0.412	0.812629
PGS000996	Diverticular disease/diverticulitis	HP:0002583	Colitis	5	-0.00199961	0.000945458	-2.11496	0.0345376	0.320603	0.0366	0.812629
PGS000997	Diverticular disease of intestine (time-to-event)	HP:0002583	Colitis	5	0.000487447	0.000966879	0.504145	0.614207	0.142694	0.6152	0.812629
PGS000999	Comparative body size at age 10	HP:0002583	Colitis	5	-0.00060217	0.000917747	-0.656139	0.511798	0.150144	0.51	0.812629
PGS001001	Getting up in morning	HP:0002583	Colitis	5	0.000747949	0.000961343	0.778026	0.436632	0.157527	0.4391	0.812629
PGS001003	Number of medications taken	HP:0002583	Colitis	5	-0.00103901	0.000930941	-1.11608	0.2645	0.184561	0.2627	0.812629
PGS001004	Number of non-cancer illnesses	HP:0002583	Colitis	5	-0.00102469	0.000938065	-1.09234	0.274794	0.182348	0.2708	0.812629
PGS001005	Number of self reported cancers	HP:0002583	Colitis	5	-0.000211651	0.000962827	-0.219823	0.826028	0.133998	0.8205	0.812629
PGS001006	Weight change compared with 1 year ago	HP:0002583	Colitis	5	0.00058456	0.000950332	0.615112	0.53854	0.147941	0.5366	0.812629
PGS001007	Age at first sexual intercourse	HP:0002583	Colitis	5	0.00118913	0.000944462	1.25906	0.208134	0.198893	0.2008	0.812629
PGS001009	PEF	HP:0002583	Colitis	5	-0.00152088	0.000949644	-1.60153	0.109394	0.240215	0.1142	0.812629
PGS001010	PEF pred. ratio	HP:0002583	Colitis	5	0.000837162	0.000955334	0.876303	0.380954	0.164392	0.3757	0.812629
PGS001011	Viral warts (time-to-event)	HP:0002583	Colitis	5	0.000318414	0.000937052	0.339804	0.734034	0.136834	0.7276	0.812629
PGS001012	Number of falls in the last year	HP:0002583	Colitis	5	0.00118468	0.000949762	1.24734	0.212396	0.197654	0.2054	0.812629
PGS001013	Macular degeneration	HP:0002583	Colitis	5	0.000754379	0.000943127	0.79987	0.423867	0.158982	0.427	0.812629
PGS001014	Other disorders of pancreatic internal secretion (time-to-event)	HP:0002583	Colitis	5	0.000991747	0.000937419	1.05795	0.290184	0.179227	0.2861	0.812629
PGS001015	Enlarged prostate	HP:0002583	Colitis	5	-0.000484407	0.000940174	-0.515231	0.60644	0.143171	0.6037	0.812629
PGS001016	Sensitivity / hurt feelings	HP:0002583	Colitis	5	-0.0011064	0.000931442	-1.18783	0.235019	0.191538	0.2332	0.812629
PGS001017	Suffer from 'nerves'	HP:0002583	Colitis	5	0.000244166	0.000946328	0.258014	0.796419	0.134769	0.8019	0.812629
PGS001019	Attending social / leisure activities (regular attendance at a gym or sports club)	HP:0002583	Colitis	5	-0.000661599	0.00094824	-0.697712	0.485426	0.152521	0.4938	0.812629
PGS001021	Feelings of worry or anxiety	HP:0002583	Colitis	5	-0.000189691	0.000950304	-0.199611	0.841802	0.133639	0.8393	0.812629
PGS001023	Disorders of mineral metabolism (time-to-event)	HP:0002583	Colitis	5	-0.000776676	0.000929487	-0.835596	0.403467	0.16145	0.4039	0.812629
PGS001025	Nonrheumatic aortic valve disorders (time-to-event)	HP:0002583	Colitis	5	-0.00103947	0.000944078	-1.10104	0.270991	0.183154	0.2849	0.812629
PGS001026	Forearm or wrist fracture	HP:0002583	Colitis	5	0.000470193	0.000958215	0.490697	0.623687	0.142129	0.6305	0.812629
PGS001027	Internal derangement of knee (time-to-event)	HP:0002583	Colitis	5	-0.0011316	0.000950666	-1.19033	0.234038	0.191789	0.2362	0.812629
PGS001029	Other disorders of cornea (time-to-event)	HP:0002583	Colitis	5	-0.000914689	0.000952155	-0.960651	0.336826	0.170935	0.3384	0.812629
PGS001031	Fibroblastic disorders (time-to-event)	HP:0002583	Colitis	5	-0.00192195	0.000940315	-2.04394	0.04107	0.308168	0.0423	0.812629
PGS001036	Epstein Barr virus nuclear antigen 1 IgG seropositivity	HP:0002583	Colitis	5	-0.000639358	0.000941803	-0.678865	0.49729	0.151425	0.5017	0.812629
PGS001038	Left heel bone mineral density (BMD) T-score, automated	HP:0002583	Colitis	5	-0.000470852	0.000955522	-0.492769	0.622221	0.142215	0.6262	0.812629
PGS001039	Right heel bone mineral density (BMD) T-score, automated	HP:0002583	Colitis	5	-0.000373815	0.000959679	-0.389521	0.696926	0.138366	0.7044	0.812629
PGS001040	Non melanoma skin cancer	HP:0002583	Colitis	5	0.00147047	0.000957488	1.53575	0.124732	0.231514	0.1287	0.812629
PGS001042	Thyrotoxicosis [hyperthyroidism] (time-to-event)	HP:0002583	Colitis	5	0.00116404	0.000943192	1.23415	0.217269	0.196273	0.2175	0.812629
PGS001043	Hyperthyroidism, thyrotoxicosis	HP:0002583	Colitis	5	0.0011193	0.000944536	1.18503	0.236126	0.191257	0.2373	0.812629
PGS001044	Glucosamine intake	HP:0002583	Colitis	5	0.000784688	0.000939995	0.834779	0.403926	0.161392	0.4082	0.812629
PGS001048	NSTEMI (algorithmically-defined)	HP:0002583	Colitis	5	-0.000353362	0.000930463	-0.37977	0.704151	0.138049	0.6949	0.812629
PGS001049	Risk taking behaviour	HP:0002583	Colitis	5	-0.000500222	0.000930169	-0.537776	0.590783	0.144174	0.5865	0.812629
PGS001050	Diaphragmatic hernia (time-to-event)	HP:0002583	Colitis	5	0.00077959	0.00094534	0.824666	0.409644	0.160683	0.4109	0.812629
PGS001070	Volume of ventricular cerebrospinal fluid (normalised for head size)	HP:0002583	Colitis	5	-0.00104263	0.000944271	-1.10417	0.269633	0.183445	0.2656	0.812629
PGS001073	Duration of walks	HP:0002583	Colitis	5	0.000447236	0.000958252	0.466721	0.640743	0.141159	0.6352	0.812629
PGS001074	Types of physical activity in last 4 weeks (other exercises)	HP:0002583	Colitis	5	0.00138387	0.000943352	1.46698	0.142516	0.222804	0.1482	0.812629
PGS001075	Usual walking pace	HP:0002583	Colitis	5	-0.000518317	0.000936613	-0.553396	0.580045	0.144894	0.5803	0.812629
PGS001078	Monocyte %	HP:0002583	Colitis	5	-0.000611582	0.000940821	-0.650051	0.515722	0.149808	0.5174	0.812629
PGS001080	Freq. of tiredness / lethargy in last 2 weeks	HP:0002583	Colitis	5	-0.000484448	0.000931272	-0.5202	0.602973	0.143389	0.6032	0.812629
PGS001081	JC VP1 antigen for Human Polyomavirus JCV	HP:0002583	Colitis	5	0.000617829	0.0009396	0.657545	0.510894	0.150222	0.5201	0.812629
PGS001082	MC VP1 antigen for Merkel Cell Polyomavirus	HP:0002583	Colitis	5	0.00156826	0.000941235	1.66617	0.0958116	0.249121	0.0974	0.812629
PGS001090	Often felt loved as a child	HP:0002583	Colitis	5	0.000280935	0.000941355	0.298437	0.765396	0.135719	0.7626	0.812629
PGS001091	Loneliness	HP:0002583	Colitis	5	0.000966106	0.000948573	1.01848	0.308552	0.175767	0.3048	0.812629
PGS001099	Spherical power (left eye)	HP:0002583	Colitis	5	-0.000770623	0.000928715	-0.829773	0.406751	0.16104	0.4072	0.812629
PGS001100	Spherical power (right eye)	HP:0002583	Colitis	5	-0.000487303	0.000937483	-0.519799	0.603252	0.143371	0.607	0.812629
PGS001102	Body fat percentage (left arm)	HP:0002583	Colitis	5	0.00059812	0.000936746	0.638508	0.523205	0.149179	0.5141	0.812629
PGS001103	Body fat percentage (left leg)	HP:0002583	Colitis	5	0.000577617	0.000932508	0.619423	0.535697	0.148165	0.5263	0.812629
PGS001104	Body fat percentage (right leg)	HP:0002583	Colitis	5	0.000687319	0.000931167	0.738127	0.46051	0.154972	0.4531	0.812629
PGS001105	Body fat percentage (trunk fat)	HP:0002583	Colitis	5	0.000783815	0.000949952	0.82511	0.409393	0.160714	0.4042	0.812629
PGS001106	Percentage of right arm fat	HP:0002583	Colitis	5	0.000714104	0.000937365	0.761821	0.446243	0.156473	0.4436	0.812629
PGS001107	UACR [> 30 mg/g]	HP:0002583	Colitis	5	-0.000902221	0.00092392	-0.976514	0.32891	0.172232	0.322	0.812629
PGS001108	Basal metabolic rate	HP:0002583	Colitis	5	0.000605333	0.000931412	0.649909	0.515814	0.1498	0.5157	0.812629
PGS001109	Vasomotor and allergic rhinitis (time-to-event)	HP:0002583	Colitis	5	0.00202388	0.00093988	2.15334	0.0313929	0.327498	0.0348	0.812629
PGS001110	Reactive arthropathies (time-to-event)	HP:0002583	Colitis	5	0.000411844	0.000946978	0.434903	0.663672	0.139947	0.6754	0.812629
PGS001111	Male genital tract cancer	HP:0002583	Colitis	5	0.000992084	0.000943449	1.05155	0.293113	0.178657	0.2938	0.812629
PGS001112	Aspirin	HP:0002583	Colitis	5	0.000745943	0.000936976	0.796117	0.426044	0.158729	0.4256	0.812629
PGS001114	Ibuprofen use self-reported	HP:0002583	Colitis	5	0.000883601	0.000945789	0.934248	0.350271	0.168822	0.3512	0.812629
PGS001115	Paracetamol use self-reported	HP:0002583	Colitis	5	0.000478297	0.000940491	0.50856	0.611108	0.142883	0.6028	0.812629
PGS001117	Started insulin within one year diagnosis of diabetes	HP:0002583	Colitis	5	0.000483787	0.000931537	0.519343	0.60357	0.143351	0.6069	0.812629
PGS001118	Taking other prescription medications	HP:0002583	Colitis	5	0.000741496	0.000958033	0.773977	0.439021	0.157261	0.4439	0.812629
PGS001119	Left hand grip strength	HP:0002583	Colitis	5	-0.00140227	0.0009391	-1.49321	0.135515	0.22608	0.1346	0.812629
PGS001120	Right hand grip strength	HP:0002583	Colitis	5	-0.0012452	0.000947287	-1.31449	0.188809	0.204912	0.1894	0.812629
PGS001127	Never Smoker	HP:0002583	Colitis	5	0.000641032	0.000943317	0.679551	0.496855	0.151464	0.4953	0.812629
PGS001131	Zoster [herpes zoster] (time-to-event)	HP:0002583	Colitis	5	-0.00201019	0.000954085	-2.10693	0.0352285	0.319176	0.0352	0.812629
PGS001135	Arthritis (nos)	HP:0002583	Colitis	5	0.000195689	0.000952159	0.205521	0.837183	0.13374	0.8325	0.812629
PGS001136	Hematologic disease, genetic	HP:0002583	Colitis	5	-0.000504577	0.000921015	-0.547849	0.583847	0.144636	0.6215	0.812629
PGS001137	Retinal detachment	HP:0002583	Colitis	5	-0.00032851	0.000934576	-0.351507	0.72524	0.137176	0.723	0.812629
PGS001138	Rheumatoid factor [> 16 IU/mL]	HP:0002583	Colitis	5	-0.000911968	0.000937425	-0.972843	0.330731	0.17193	0.3319	0.812629
PGS001140	Seborrheic keratosis (time-to-event)	HP:0002583	Colitis	5	0.000943086	0.000933192	1.0106	0.31231	0.175092	0.3205	0.812629
PGS001143	Volume of grey matter in Parietal Operculum Cortex (R)	HP:0002583	Colitis	5	-0.000280585	0.000934494	-0.300253	0.76401	0.135765	0.7698	0.812629
PGS001144	Arm fat mass (L)	HP:0002583	Colitis	5	0.000372406	0.000926272	0.402048	0.687685	0.138785	0.6842	0.812629
PGS001145	Arm fat mass (R)	HP:0002583	Colitis	5	0.000456338	0.000925529	0.493057	0.622018	0.142227	0.6175	0.812629
PGS001146	Arm fat-free mass (R)	HP:0002583	Colitis	5	0.000419619	0.000932446	0.45002	0.652738	0.140512	0.648	0.812629
PGS001147	Leg fat mass (R)	HP:0002583	Colitis	5	0.000695828	0.000928914	0.749077	0.453885	0.15566	0.4568	0.812629
PGS001148	Trunk fat mass	HP:0002583	Colitis	5	0.000437419	0.000939858	0.46541	0.641681	0.141107	0.641	0.812629
PGS001153	Folic acid or folate (Vitamin B9)	HP:0002583	Colitis	5	-0.00119874	0.000939808	-1.27551	0.202253	0.200653	0.1961	0.812629
PGS001154	Impedance (left arm)	HP:0002583	Colitis	5	0.00096302	0.000936516	1.0283	0.303913	0.176615	0.302	0.812629
PGS001155	Impedance (left leg)	HP:0002583	Colitis	5	-0.000702158	0.000927501	-0.757043	0.4491	0.156166	0.4464	0.812629
PGS001156	Impedance (right arm)	HP:0002583	Colitis	5	0.00101159	0.000929679	1.08811	0.276659	0.181958	0.2712	0.812629
PGS001157	Impedance (right leg)	HP:0002583	Colitis	5	-0.000467244	0.00092734	-0.503855	0.61441	0.142682	0.6165	0.812629
PGS001158	Left leg mass (predicted)	HP:0002583	Colitis	5	0.000398338	0.000926724	0.429835	0.667355	0.139762	0.6638	0.812629
PGS001159	Right leg mass (predicted)	HP:0002583	Colitis	5	0.00034492	0.000926388	0.372327	0.709682	0.137813	0.7119	0.812629
PGS001160	Trunk mass (predicted)	HP:0002583	Colitis	5	0.000720226	0.000939497	0.766608	0.443391	0.156782	0.4458	0.812629
PGS001161	Whole body impedance	HP:0002583	Colitis	5	0.000400931	0.000937047	0.427866	0.668787	0.139691	0.6588	0.812629
PGS001164	Testicular cancer	HP:0002583	Colitis	5	0.000826246	0.000942399	0.876748	0.380713	0.164425	0.3751	0.812629
PGS001165	Arm fat free mass (L)	HP:0002583	Colitis	5	0.000432233	0.000934315	0.46262	0.643679	0.140998	0.6421	0.812629
PGS001166	Leg fat free mass (L)	HP:0002583	Colitis	5	0.000424702	0.000927142	0.458076	0.64694	0.140821	0.6524	0.812629
PGS001167	Leg fat-free mass (R)	HP:0002583	Colitis	5	0.000383429	0.000926124	0.414015	0.678901	0.139198	0.6803	0.812629
PGS001168	Trunk fat free mass	HP:0002583	Colitis	5	0.000710962	0.000940425	0.756001	0.449724	0.1561	0.4556	0.812629
PGS001169	Whole body fat free mass	HP:0002583	Colitis	5	0.000710124	0.000934215	0.76013	0.447253	0.156364	0.4555	0.812629
PGS001174	Cholelithiasis (time-to-event)	HP:0002583	Colitis	5	0.000559896	0.000944774	0.592624	0.553489	0.146793	0.552	0.812629
PGS001180	Lung function (FEV1/FVC)	HP:0002583	Colitis	5	0.000836303	0.000955336	0.875401	0.381445	0.164326	0.3808	0.812629
PGS001181	Other hypothyroidism (time-to-event)	HP:0002583	Colitis	5	0.00167209	0.000937356	1.78383	0.0745787	0.26623	0.0727	0.812629
PGS001185	Intra-ocular pressure, Goldmann-correlated ¬Æ	HP:0002583	Colitis	5	0.00125705	0.000936912	1.3417	0.179822	0.207962	0.1837	0.812629
PGS001230	Body weight	HP:0002583	Colitis	5	0.000504808	0.000926581	0.544807	0.585938	0.144496	0.5921	0.812629
PGS001233	Heart rate (AR)	HP:0002583	Colitis	5	0.00197307	0.000934935	2.11038	0.0349304	0.319788	0.0306	0.812629
PGS001234	Left arm mass (predicted)	HP:0002583	Colitis	5	0.000572125	0.000936978	0.610607	0.541519	0.147707	0.5429	0.812629
PGS001235	Right arm mass (predicted)	HP:0002583	Colitis	5	0.000567042	0.000933533	0.607415	0.543634	0.147543	0.539	0.812629
PGS001236	Lung function (FEV1)	HP:0002583	Colitis	5	0.000497519	0.000955763	0.520546	0.602732	0.143404	0.5982	0.812629
PGS001237	Lung function (FVC)	HP:0002583	Colitis	5	0.00138119	0.000941162	1.46754	0.142363	0.222874	0.1442	0.812629
PGS001243	Ankle spacing width (R)	HP:0002583	Colitis	5	0.000493042	0.000936137	0.526677	0.598467	0.143675	0.5979	0.812629
PGS001250	Calculus of kidney and ureter (time-to-event)	HP:0002583	Colitis	5	-0.000866083	0.000948188	-0.913409	0.36112	0.167197	0.3613	0.812629
PGS001251	Other interstitial pulmonary diseases (time-to-event)	HP:0002583	Colitis	5	-0.000280672	0.00091767	-0.305853	0.759744	0.135908	0.7752	0.812629
PGS001254	Dupuytren's contracture	HP:0002583	Colitis	5	-0.00190321	0.00094871	-2.00611	0.0449585	0.301716	0.0397	0.812629
PGS001255	Otosclerosis (time-to-event)	HP:0002583	Colitis	5	-0.000970203	0.000931709	-1.04131	0.297836	0.177752	0.2987	0.812629
PGS001258	Radius fracture	HP:0002583	Colitis	5	0.000485083	0.000947089	0.512183	0.608571	0.143039	0.6154	0.812629
PGS001259	Hayfever/allergic rhinitis	HP:0002583	Colitis	5	0.000231385	0.000951594	0.243155	0.807906	0.134454	0.8075	0.812629
PGS001262	Vascular/heart problems diagnosed by doctor Angina	HP:0002583	Colitis	5	-0.000297207	0.000938508	-0.31668	0.751514	0.136193	0.7527	0.812629
PGS001263	Atrial flutter	HP:0002583	Colitis	5	0.00047727	0.000959338	0.497499	0.618884	0.142413	0.6142	0.812629
PGS001264	Deep vein thrombosis	HP:0002583	Colitis	5	0.000315425	0.000933658	0.337838	0.735515	0.136778	0.7331	0.812629
PGS001266	Deep vein thrombosis (diagnosed by doctor)	HP:0002583	Colitis	5	-0.000247787	0.000932952	-0.265594	0.790575	0.134936	0.7832	0.812629
PGS001272	Chronic renal failure (time-to-event)	HP:0002583	Colitis	5	0.000773162	0.000956388	0.808419	0.418931	0.159563	0.4167	0.812629
PGS001274	Osteoporosis without pathological fracture (time-to-event)	HP:0002583	Colitis	5	0.000280102	0.000936589	0.299066	0.764916	0.135735	0.7631	0.812629
PGS001275	Other retinal disorders (time-to-event)	HP:0002583	Colitis	5	0.000573217	0.000946066	0.605895	0.544643	0.147465	0.5815	0.812629
PGS001276	Retinal disorders in diseases classified elsewhere (time-to-event)	HP:0002583	Colitis	5	0.000657876	0.00094771	0.694174	0.487641	0.152313	0.4885	0.812629
PGS001277	PE +/- DVT	HP:0002583	Colitis	5	0.000617719	0.000929349	0.664679	0.50632	0.15062	0.5045	0.812629
PGS001278	previously: Blood clot in the leg (DVT) or lung	HP:0002583	Colitis	5	0.000918306	0.000937619	0.979402	0.327482	0.17247	0.3234	0.812629
PGS001279	previously: Blood clot in the lung	HP:0002583	Colitis	5	0.000511537	0.000936297	0.54634	0.584884	0.144566	0.5959	0.812629
PGS001280	PE (time-to-event)	HP:0002583	Colitis	5	0.000654443	0.000929742	0.703897	0.481566	0.152887	0.4885	0.812629
PGS001281	Migraine	HP:0002583	Colitis	5	0.000442398	0.000946734	0.467288	0.640337	0.141181	0.6413	0.812629
PGS001282	Migraine (time-to-event)	HP:0002583	Colitis	5	0.000368099	0.000957689	0.384362	0.700745	0.138198	0.6959	0.812629
PGS001284	Allergic disease (hay fever, allergic rhinitis, or eczema)	HP:0002583	Colitis	5	0.00133031	0.000953335	1.39543	0.163018	0.214166	0.1677	0.812629
PGS001285	Allergic disease (hay fever, rhinitis, or eczema) (diagnosed by doctor)	HP:0002583	Colitis	5	0.0014508	0.000952928	1.52247	0.128026	0.2298	0.1221	0.812629
PGS001287	Psoriatic arthropathy	HP:0002583	Colitis	5	0.000630231	0.000941943	0.669076	0.503512	0.150868	0.5056	0.812629
PGS001292	Family history of prostate cancer	HP:0002583	Colitis	5	-0.000244759	0.000950949	-0.257384	0.796905	0.134755	0.7898	0.812629
PGS001293	Other diseases of liver (time-to-event)	HP:0002583	Colitis	5	0.000534865	0.000926913	0.577039	0.563968	0.146023	0.5678	0.812629
PGS001294	Non-insulin-dependent diabetes (time-to-event)	HP:0002583	Colitis	5	-0.000932769	0.000943791	-0.988322	0.323096	0.173212	0.3205	0.812629
PGS001296	Insulin-dependent diabetes mellitus (time-to-event)	HP:0002583	Colitis	5	0.000218119	0.000934251	0.233469	0.815417	0.134259	0.8182	0.812629
PGS001298	Obesity (time-to-event)	HP:0002583	Colitis	5	0.000741763	0.000940436	0.788744	0.430341	0.158236	0.4351	0.812629
PGS001301	Malabsorption/coeliac disease	HP:0002583	Colitis	5	-0.00146736	0.000926042	-1.58455	0.113202	0.237934	0.1108	0.812629
PGS001303	Other cataract (time-to-event)	HP:0002583	Colitis	5	-0.000869072	0.000935394	-0.929097	0.352934	0.168417	0.3476	0.812629
PGS001309	Other rheumatoid arthritis (time-to-event)	HP:0002583	Colitis	5	-0.000644324	0.000950269	-0.678044	0.49781	0.151378	0.4992	0.812629
PGS001314	Acute myocardial infarction (time-to-event)	HP:0002583	Colitis	5	-0.0012461	0.000932224	-1.3367	0.18145	0.207396	0.1813	0.812629
PGS001317	Vascular/heart problems diagnosed by doctor Heart attack	HP:0002583	Colitis	5	-0.000870309	0.000937761	-0.928072	0.353465	0.168337	0.3515	0.812629
PGS001318	Disorders of lipoprotein metabolism and other lipidaemias (time-to-event)	HP:0002583	Colitis	5	-0.00134391	0.000927947	-1.44826	0.147677	0.220503	0.1482	0.812629
PGS001319	Other metabolic disorders (time-to-event)	HP:0002583	Colitis	5	0.00162065	0.000930333	1.74201	0.0816361	0.260016	0.1535	0.812629
PGS001321	Eye problems/disorders (Glaucoma)	HP:0002583	Colitis	5	-0.00142428	0.000942326	-1.51145	0.130807	0.228391	0.1313	0.812629
PGS001324	Family history of high blood pressure	HP:0002583	Colitis	5	-0.0011981	0.000938679	-1.27637	0.201951	0.200745	0.2063	0.812629
PGS001326	Emphysema	HP:0002583	Colitis	5	0.00067978	0.000944086	0.72004	0.471572	0.153858	0.4735	0.812629
PGS001327	Diabetes	HP:0002583	Colitis	5	-0.000871626	0.000948314	-0.919132	0.35812	0.167639	0.3626	0.812629
PGS001328	Family history of diabetes	HP:0002583	Colitis	5	-0.00100788	0.000948602	-1.06249	0.288122	0.179633	0.2892	0.812629
PGS001329	Unspecified diabetes mellitus (time-to-event)	HP:0002583	Colitis	5	-0.000807549	0.000944518	-0.854986	0.392645	0.162834	0.3853	0.812629
PGS001330	Crohn's disease [regional enteritis] (time-to-event)	HP:0002583	Colitis	5	0.000475324	0.000960175	0.495039	0.620619	0.14231	0.6264	0.812629
PGS001331	Crohns disease	HP:0002583	Colitis	5	0.000299506	0.000956197	0.313226	0.754136	0.136101	0.7518	0.812629
PGS001333	Chronic obstructive pulmonary disease (algorithmically-defined)	HP:0002583	Colitis	5	0.00153698	0.000930873	1.65112	0.0988465	0.247016	0.1004	0.812629
PGS001334	Other chronic obstructive pulmonary disease (time-to-event)	HP:0002583	Colitis	5	0.00138752	0.000949707	1.461	0.14415	0.222066	0.152	0.812629
PGS001335	Vascular/heart problems diagnosed by doctor High BP	HP:0002583	Colitis	5	-0.00156055	0.000922021	-1.69253	0.0906766	0.252852	0.0917	0.812629
PGS001337	Family history of breast cancer	HP:0002583	Colitis	5	0.000184242	0.000940955	0.195803	0.844781	0.133576	0.8414	0.812629
PGS001339	Atrial fibrillation and flutter (time-to-event)	HP:0002583	Colitis	5	0.000540446	0.000966319	0.559283	0.576022	0.145171	0.5781	0.812629
PGS001343	Asthma (algorithmically-defined)	HP:0002583	Colitis	5	0.00127492	0.000955246	1.33465	0.18212	0.207165	0.1873	0.812629
PGS001344	Asthma (diagnosed by doctor)	HP:0002583	Colitis	5	0.00179125	0.000952125	1.88132	0.0600511	0.281284	0.0581	0.812629
PGS001346	Asthma (time-to-event)	HP:0002583	Colitis	5	0.00161427	0.000947941	1.70292	0.0887146	0.254339	0.0876	0.812629
PGS001351	Fasting insulin	HP:0002583	Colitis	5	0.000295986	0.000943489	0.313714	0.753766	0.136114	0.7522	0.812629
PGS001358	3mm cylindrical power (R)	HP:0002583	Colitis	5	0.00112127	0.000936651	1.19711	0.231385	0.192472	0.2373	0.812629
PGS001359	3mm strong meridian (L)	HP:0002583	Colitis	5	-0.00218485	0.000937743	-2.3299	0.0198952	0.360803	0.0197	0.812629
PGS001360	3mm strong meridian (R)	HP:0002583	Colitis	5	-0.00154414	0.000936751	-1.6484	0.0994026	0.246638	0.1007	0.812629
PGS001361	3mm strong meridian angle (L)	HP:0002583	Colitis	5	0.000292356	0.000953005	0.306773	0.759043	0.135932	0.7574	0.812629
PGS001362	3mm weak meridian (L)	HP:0002583	Colitis	5	-0.00116167	0.00093632	-1.24068	0.214846	0.196955	0.2181	0.812629
PGS001363	3mm weak meridian (R)	HP:0002583	Colitis	5	-0.0012169	0.000941412	-1.29264	0.196263	0.202509	0.1977	0.812629
PGS001364	6mm cylindrical power angle (L)	HP:0002583	Colitis	5	0.00122825	0.00093912	1.30787	0.191043	0.20418	0.1889	0.812629
PGS001365	6mm strong meridian (L)	HP:0002583	Colitis	5	-0.00177859	0.000940584	-1.89094	0.0587547	0.282813	0.0603	0.812629
PGS001366	6mm strong meridian (R)	HP:0002583	Colitis	5	-0.00090145	0.000939244	-0.959761	0.337273	0.170862	0.3373	0.812629
PGS001367	6mm weak meridian (L)	HP:0002583	Colitis	5	-0.00123953	0.000934889	-1.32586	0.185014	0.206179	0.1853	0.812629
PGS001368	6mm weak meridian (R)	HP:0002583	Colitis	5	-0.0012001	0.000932988	-1.2863	0.198464	0.201819	0.2008	0.812629
PGS001369	Acute appendicitis (time-to-event)	HP:0002583	Colitis	5	0.000557325	0.000943138	0.590926	0.554626	0.146708	0.5643	0.812629
PGS001370	Age asthma diagnosed	HP:0002583	Colitis	5	-0.00196615	0.000960001	-2.04807	0.0406635	0.308879	0.0398	0.812629
PGS001371	Age diabetes diagnosed	HP:0002583	Colitis	5	-0.000413686	0.000927066	-0.446232	0.655471	0.140369	0.6696	0.812629
PGS001372	Age hayfever or allergic rhinitis diagnosed by doctor	HP:0002583	Colitis	5	-0.000345392	0.000933743	-0.3699	0.71149	0.137737	0.7125	0.812629
PGS001373	Age started wearing glasses or contact lenses	HP:0002583	Colitis	5	-0.00130315	0.000936825	-1.39102	0.164349	0.213648	0.1601	0.812629
PGS001374	Age stopped smoking	HP:0002583	Colitis	5	0.000904572	0.000945879	0.95633	0.339003	0.170585	0.3432	0.812629
PGS001375	Average heart rate	HP:0002583	Colitis	5	-0.000649189	0.000941016	-0.689881	0.490337	0.152062	0.4895	0.812629
PGS001376	Average number of times bowels opened per day	HP:0002583	Colitis	5	0.000727262	0.000952445	0.763574	0.445197	0.156586	0.4493	0.812629
PGS001377	Basophill %	HP:0002583	Colitis	5	0.000320602	0.0009296	0.344882	0.730214	0.136981	0.7273	0.812629
PGS001378	Basophill count	HP:0002583	Colitis	5	0.000798231	0.00092474	0.863195	0.388118	0.16343	0.3848	0.812629
PGS001379	Body surface area	HP:0002583	Colitis	5	-0.000771917	0.000942116	-0.819345	0.412672	0.160314	0.4161	0.812629
PGS001380	Corneal hysteresis (L)	HP:0002583	Colitis	5	-0.000673077	0.000945152	-0.712136	0.476451	0.15338	0.4686	0.812629
PGS001382	Corneal resistance factor (L)	HP:0002583	Colitis	5	0.000616447	0.00093327	0.660523	0.508982	0.150387	0.515	0.812629
PGS001383	Corneal resistance factor (R)	HP:0002583	Colitis	5	0.000647348	0.000944125	0.685659	0.492995	0.151817	0.4907	0.812629
PGS001384	Degree bothered by feeling tired all the time in the last 3 months	HP:0002583	Colitis	5	-0.000688555	0.000922099	-0.746725	0.455304	0.155511	0.4563	0.812629
PGS001385	Degree bothered by headaches in the last 3 months	HP:0002583	Colitis	5	0.000798498	0.000938603	0.850731	0.395005	0.162527	0.3992	0.812629
PGS001386	Degree bothered by pain in arms/legs/joints in the past 3 months	HP:0002583	Colitis	5	0.000973877	0.000951498	1.02352	0.306167	0.176201	0.3103	0.812629
PGS001387	Degree bothered by urinary frequency/bladder irritability in the last 3 months	HP:0002583	Colitis	5	0.00205539	0.000933019	2.20295	0.0276944	0.336593	0.0258	0.812629
PGS001390	Duodenal ulcer (time-to-event)	HP:0002583	Colitis	5	-0.000241412	0.000949143	-0.254347	0.799249	0.134689	0.8008	0.812629
PGS001393	Father's age at death	HP:0002583	Colitis	5	0.00135323	0.000941529	1.43726	0.150775	0.219165	0.149	0.812629
PGS001395	Frequency of discomfort/pain in abdomen in last 3 months	HP:0002583	Colitis	5	0.000175145	0.000942238	0.185882	0.852554	0.133416	0.8528	0.812629
PGS001396	Frequency of unenthusiasm / disinterest in last 2 weeks	HP:0002583	Colitis	5	0.00149701	0.00094536	1.58353	0.113434	0.237798	0.1041	0.812629
PGS001398	Friendship satisfaction	HP:0002583	Colitis	5	0.000385548	0.000959072	0.402001	0.68772	0.138784	0.6912	0.812629
PGS001399	GE / gI antigen for Varicella Zoster Virus	HP:0002583	Colitis	5	-0.00019562	0.000942096	-0.207644	0.835525	0.133778	0.8408	0.812629
PGS001401	Health satisfaction	HP:0002583	Colitis	5	0.000537349	0.000940326	0.57145	0.567749	0.145752	0.5634	0.812629
PGS001403	Heel bone mineral density (BMD) (L)	HP:0002583	Colitis	5	-0.000640399	0.000956587	-0.669463	0.503266	0.15089	0.5007	0.812629
PGS001404	Heel bone mineral density (BMD) (R)	HP:0002583	Colitis	5	-0.000325788	0.000963346	-0.338184	0.735255	0.136788	0.7289	0.812629
PGS001407	HTLV-1 gag antigen for Human T-Lymphotropic Virus 1	HP:0002583	Colitis	5	-0.000386078	0.000952003	-0.405543	0.685115	0.138905	0.6843	0.812629
PGS001409	Intra-ocular pressure, corneal-compensated (L)	HP:0002583	Colitis	5	-0.000863511	0.000938834	-0.91977	0.357787	0.167689	0.3577	0.812629
PGS001410	Intra-ocular pressure, corneal-compensated (R)	HP:0002583	Colitis	5	-0.000441927	0.00096188	-0.459441	0.64596	0.140874	0.6466	0.812629
PGS001411	Intra-ocular pressure, Goldmann-correlated (L)	HP:0002583	Colitis	5	0.000897638	0.000946931	0.947945	0.343254	0.169911	0.3436	0.812629
PGS001412	LV ejection fraction	HP:0002583	Colitis	5	-0.000189943	0.000952099	-0.199499	0.841889	0.133637	0.8421	0.812629
PGS001413	LV stroke volume	HP:0002583	Colitis	5	0.000468787	0.000948791	0.494089	0.621289	0.14227	0.6211	0.812629
PGS001416	Mean FA in anterior limb of internal capsule on FA skeleton (R)	HP:0002583	Colitis	5	-0.000767983	0.000959971	-0.800006	0.423787	0.158991	0.4235	0.812629
PGS001417	Mean FA in body of corpus callosum on FA skeleton	HP:0002583	Colitis	5	-0.00190192	0.000957207	-1.98695	0.0470433	0.298495	0.0457	0.812629
PGS001418	Mean FA in cerebral peduncle on FA skeleton (L)	HP:0002583	Colitis	5	0.000181591	0.000951154	0.190916	0.848608	0.133496	0.85	0.812629
PGS001419	Mean FA in cingulum cingulate gyrus on FA skeleton (L)	HP:0002583	Colitis	5	-0.000399404	0.000965366	-0.413734	0.679107	0.139188	0.675	0.812629
PGS001420	Mean FA in cingulum cingulate gyrus on FA skeleton (R)	HP:0002583	Colitis	5	0.000714577	0.000968159	0.738078	0.46054	0.154969	0.4589	0.812629
PGS001421	Mean FA in cingulum hippocampus on FA skeleton (L)	HP:0002583	Colitis	5	-0.000802005	0.000948706	-0.845368	0.397991	0.162143	0.3971	0.812629
PGS001422	Mean FA in cingulum hippocampus on FA skeleton (R)	HP:0002583	Colitis	5	-0.00139594	0.000947533	-1.47324	0.140821	0.223581	0.1434	0.812629
PGS001423	Mean FA in corticospinal tract on FA skeleton (R)	HP:0002583	Colitis	5	0.000812964	0.000927712	0.87631	0.38095	0.164393	0.3794	0.812629
PGS001424	Mean FA in external capsule on FA skeleton (R)	HP:0002583	Colitis	5	-0.00101621	0.000943719	-1.07681	0.281674	0.180926	0.2795	0.812629
PGS001426	Mean FA in fornix on FA skeleton	HP:0002583	Colitis	5	0.000521787	0.000948449	0.550148	0.58227	0.144743	0.5783	0.812629
PGS001427	Mean FA in genu of corpus callosum on FA skeleton	HP:0002583	Colitis	5	-0.00106001	0.000970107	-1.09267	0.27465	0.182378	0.2791	0.812629
PGS001428	Mean FA in inferior cerebellar peduncle on FA skeleton (R)	HP:0002583	Colitis	5	-0.000235241	0.000926129	-0.254005	0.799514	0.134682	0.7937	0.812629
PGS001429	Mean FA in middle cerebellar peduncle on FA skeleton	HP:0002583	Colitis	5	-0.000220843	0.000955028	-0.231242	0.817147	0.134215	0.8196	0.812629
PGS001430	Mean FA in posterior limb of internal capsule on FA skeleton (L)	HP:0002583	Colitis	5	-0.000897674	0.000931169	-0.96403	0.33513	0.171209	0.3359	0.812629
PGS001431	Mean FA in posterior limb of internal capsule on FA skeleton (R)	HP:0002583	Colitis	5	-0.000638856	0.000945446	-0.675719	0.499285	0.151245	0.5023	0.812629
PGS001432	Mean FA in posterior thalamic radiation on FA skeleton (L)	HP:0002583	Colitis	5	-0.000512367	0.000937741	-0.546384	0.584853	0.144568	0.5837	0.812629
PGS001435	Mean FA in retrolenticular part of internal capsule on FA skeleton (R)	HP:0002583	Colitis	5	-0.00117182	0.000950379	-1.23301	0.217695	0.196153	0.2248	0.812629
PGS001436	Mean FA in sagittal stratum on FA skeleton (L)	HP:0002583	Colitis	5	0.00115818	0.000952553	1.21587	0.224157	0.194382	0.2289	0.812629
PGS001437	Mean FA in sagittal stratum on FA skeleton (R)	HP:0002583	Colitis	5	0.000211179	0.000958657	0.220286	0.825667	0.134006	0.828	0.812629
PGS001438	Mean FA in splenium of corpus callosum on FA skeleton	HP:0002583	Colitis	5	0.00025232	0.000927438	0.272062	0.785598	0.135083	0.7839	0.812629
PGS001439	Mean FA in superior cerebellar peduncle on FA skeleton (L)	HP:0002583	Colitis	5	0.000832075	0.000937008	0.888013	0.374624	0.165265	0.3753	0.812629
PGS001440	Mean FA in superior cerebellar peduncle on FA skeleton (R)	HP:0002583	Colitis	5	0.00110768	0.000939739	1.17871	0.238634	0.190627	0.2388	0.812629
PGS001442	Mean FA in superior corona radiata on FA skeleton (R)	HP:0002583	Colitis	5	-0.00148105	0.0009603	-1.54228	0.123141	0.232361	0.1302	0.812629
PGS001443	Mean FA in superior fronto-occipital fasciculus on FA skeleton (L)	HP:0002583	Colitis	5	0.000557679	0.000934112	0.597015	0.550554	0.147014	0.5458	0.812629
PGS001444	Mean FA in superior fronto-occipital fasciculus on FA skeleton (R)	HP:0002583	Colitis	5	0.000935088	0.000930449	1.00499	0.315007	0.174614	0.3161	0.812629
PGS001445	Mean FA in superior longitudinal fasciculus on FA skeleton (L)	HP:0002583	Colitis	5	0.000508858	0.000938436	0.54224	0.587704	0.144378	0.5904	0.812629
PGS001446	Mean FA in superior longitudinal fasciculus on FA skeleton (R)	HP:0002583	Colitis	5	-0.000212165	0.000941424	-0.225366	0.821714	0.134102	0.8225	0.812629
PGS001447	Mean FA in tapetum on FA skeleton (L)	HP:0002583	Colitis	5	0.000549455	0.000950905	0.577823	0.563439	0.146061	0.5639	0.812629
PGS001449	Mean FA in uncinate fasciculus on FA skeleton (R)	HP:0002583	Colitis	5	0.000606973	0.000958405	0.633315	0.526589	0.1489	0.5331	0.812629
PGS001450	Mean ICVF in anterior corona radiata on FA skeleton (L)	HP:0002583	Colitis	5	-0.000778152	0.000939701	-0.828084	0.407706	0.160922	0.4035	0.812629
PGS001452	Mean ICVF in anterior limb of internal capsule on FA skeleton (L)	HP:0002583	Colitis	5	-0.000272114	0.000950753	-0.286209	0.774743	0.135417	0.7769	0.812629
PGS001453	Mean ICVF in anterior limb of internal capsule on FA skeleton (R)	HP:0002583	Colitis	5	-0.000285695	0.000951303	-0.30032	0.763959	0.135767	0.7719	0.812629
PGS001455	Mean ICVF in cerebral peduncle on FA skeleton (L)	HP:0002583	Colitis	5	-0.000332138	0.000944644	-0.351602	0.725168	0.137179	0.7258	0.812629
PGS001456	Mean ICVF in cerebral peduncle on FA skeleton (R)	HP:0002583	Colitis	5	-0.000239362	0.000940215	-0.254582	0.799068	0.134694	0.7991	0.812629
PGS001457	Mean ICVF in cingulum cingulate gyrus on FA skeleton (L)	HP:0002583	Colitis	5	-0.000643044	0.000943263	-0.681723	0.495481	0.151589	0.5025	0.812629
PGS001458	Mean ICVF in cingulum cingulate gyrus on FA skeleton (R)	HP:0002583	Colitis	5	0.000432703	0.00094432	0.458216	0.646839	0.140827	0.6516	0.812629
PGS001459	Mean ICVF in cingulum hippocampus on FA skeleton (L)	HP:0002583	Colitis	5	0.000453923	0.000930146	0.488013	0.625586	0.142018	0.6294	0.812629
PGS001460	Mean ICVF in cingulum hippocampus on FA skeleton (R)	HP:0002583	Colitis	5	0.000457239	0.000934562	0.489255	0.624707	0.142069	0.6239	0.812629
PGS001461	Mean ICVF in external capsule on FA skeleton (L)	HP:0002583	Colitis	5	-0.0004654	0.000932767	-0.498946	0.617864	0.142474	0.6119	0.812629
PGS001462	Mean ICVF in external capsule on FA skeleton (R)	HP:0002583	Colitis	5	-0.000734574	0.000931945	-0.788215	0.43065	0.158201	0.4311	0.812629
PGS001463	Mean ICVF in fornix cres+stria terminalis on FA skeleton (L)	HP:0002583	Colitis	5	-0.000300905	0.000934845	-0.321876	0.747575	0.136333	0.7477	0.812629
PGS001464	Mean ICVF in fornix cres+stria terminalis on FA skeleton (R)	HP:0002583	Colitis	5	-0.000579984	0.000938822	-0.617779	0.536781	0.148079	0.5364	0.812629
PGS001465	Mean ICVF in fornix on FA skeleton	HP:0002583	Colitis	5	0.00125996	0.000936102	1.34596	0.178444	0.208445	0.1771	0.812629
PGS001467	Mean ICVF in inferior cerebellar peduncle on FA skeleton (L)	HP:0002583	Colitis	5	0.000346145	0.000940457	0.36806	0.712862	0.137679	0.7131	0.812629
PGS001468	Mean ICVF in inferior cerebellar peduncle on FA skeleton (R)	HP:0002583	Colitis	5	-0.000348385	0.000934236	-0.372909	0.709249	0.137831	0.7122	0.812629
PGS001469	Mean ICVF in medial lemniscus on FA skeleton (L)	HP:0002583	Colitis	5	0.000199518	0.000947824	0.210501	0.833295	0.133828	0.8324	0.812629
PGS001470	Mean ICVF in medial lemniscus on FA skeleton (R)	HP:0002583	Colitis	5	-0.000887189	0.000935915	-0.947938	0.343258	0.16991	0.3364	0.812629
PGS001471	Mean ICVF in middle cerebellar peduncle on FA skeleton	HP:0002583	Colitis	5	-0.000203749	0.00093505	-0.217902	0.827524	0.133962	0.8307	0.812629
PGS001472	Mean ICVF in posterior corona radiata on FA skeleton (L)	HP:0002583	Colitis	5	-0.000588204	0.000949297	-0.619621	0.535567	0.148176	0.5402	0.812629
PGS001473	Mean ICVF in posterior corona radiata on FA skeleton (R)	HP:0002583	Colitis	5	-0.000171418	0.000938805	-0.182591	0.855134	0.133364	0.8533	0.812629
PGS001474	Mean ICVF in posterior limb of internal capsule on FA skeleton (L)	HP:0002583	Colitis	5	-0.00135296	0.000938002	-1.44239	0.149326	0.219787	0.1496	0.812629
PGS001475	Mean ICVF in posterior limb of internal capsule on FA skeleton (R)	HP:0002583	Colitis	5	-0.00163712	0.000937463	-1.74633	0.0808831	0.260651	0.0819	0.812629
PGS001476	Mean ICVF in posterior thalamic radiation on FA skeleton (L)	HP:0002583	Colitis	5	-0.00100406	0.000947977	-1.05917	0.289633	0.179335	0.2897	0.812629
PGS001477	Mean ICVF in posterior thalamic radiation on FA skeleton (R)	HP:0002583	Colitis	5	-0.000573278	0.000935571	-0.612757	0.540096	0.147818	0.5316	0.812629
PGS001478	Mean ICVF in retrolenticular part of internal capsule on FA skeleton (L)	HP:0002583	Colitis	5	-0.000567019	0.000951253	-0.596075	0.551182	0.146967	0.5462	0.812629
PGS001479	Mean ICVF in retrolenticular part of internal capsule on FA skeleton (R)	HP:0002583	Colitis	5	-0.000470896	0.000946127	-0.497709	0.618735	0.142422	0.622	0.812629
PGS001480	Mean ICVF in sagittal stratum on FA skeleton (L)	HP:0002583	Colitis	5	0.000516248	0.000946888	0.545205	0.585664	0.144514	0.5895	0.812629
PGS001481	Mean ICVF in sagittal stratum on FA skeleton (R)	HP:0002583	Colitis	5	0.000378987	0.000946717	0.400317	0.688959	0.138727	0.6922	0.812629
PGS001483	Mean ICVF in superior cerebellar peduncle on FA skeleton (R)	HP:0002583	Colitis	5	-0.000992666	0.000944252	-1.05127	0.293241	0.178632	0.3006	0.812629
PGS001484	Mean ICVF in superior corona radiata on FA skeleton (L)	HP:0002583	Colitis	5	-0.00056757	0.000933506	-0.607998	0.543247	0.147573	0.5386	0.812629
PGS001485	Mean ICVF in superior corona radiata on FA skeleton (R)	HP:0002583	Colitis	5	-0.00087223	0.000930241	-0.937639	0.348526	0.16909	0.3477	0.812629
PGS001486	Mean ICVF in superior fronto-occipital fasciculus on FA skeleton (L)	HP:0002583	Colitis	5	0.000367935	0.000939523	0.391619	0.695375	0.138436	0.6978	0.812629
PGS001489	Mean ICVF in superior longitudinal fasciculus on FA skeleton (R)	HP:0002583	Colitis	5	0.00017798	0.000948162	0.18771	0.85112	0.133445	0.8534	0.812629
PGS001490	Mean ICVF in tapetum on FA skeleton (L)	HP:0002583	Colitis	5	0.000269631	0.000932144	0.289259	0.772409	0.135491	0.7752	0.812629
PGS001491	Mean ICVF in uncinate fasciculus on FA skeleton (L)	HP:0002583	Colitis	5	0.000431197	0.000938445	0.459481	0.645931	0.140876	0.6372	0.812629
PGS001493	Mean ISOVF in anterior corona radiata on FA skeleton (L)	HP:0002583	Colitis	5	-0.000388429	0.000953374	-0.407425	0.683733	0.138969	0.6932	0.812629
PGS001494	Mean ISOVF in anterior corona radiata on FA skeleton (R)	HP:0002583	Colitis	5	0.000690434	0.000947022	0.729058	0.466039	0.15441	0.4738	0.812629
PGS001495	Mean ISOVF in body of corpus callosum on FA skeleton	HP:0002583	Colitis	5	-0.00205467	0.000972171	-2.11348	0.0346639	0.32034	0.0322	0.812629
PGS001496	Mean ISOVF in cingulum cingulate gyrus on FA skeleton (L)	HP:0002583	Colitis	5	0.000676707	0.000956382	0.70757	0.479282	0.153106	0.4754	0.812629
PGS001497	Mean ISOVF in cingulum cingulate gyrus on FA skeleton (R)	HP:0002583	Colitis	5	0.00145952	0.000949365	1.53737	0.124337	0.231723	0.1234	0.812629
PGS001498	Mean ISOVF in external capsule on FA skeleton (L)	HP:0002583	Colitis	5	0.000970742	0.000925762	1.04859	0.294476	0.178394	0.2881	0.812629
PGS001499	Mean ISOVF in fornix on FA skeleton	HP:0002583	Colitis	5	-0.000680242	0.00094687	-0.718411	0.472575	0.153759	0.4733	0.812629
PGS001500	Mean ISOVF in posterior corona radiata on FA skeleton (L)	HP:0002583	Colitis	5	-0.00154503	0.000921772	-1.67615	0.0938415	0.250526	0.0955	0.812629
PGS001501	Mean ISOVF in posterior thalamic radiation on FA skeleton (L)	HP:0002583	Colitis	5	0.000299833	0.000944816	0.317345	0.75101	0.136211	0.758	0.812629
PGS001502	Mean ISOVF in sagittal stratum on FA skeleton (L)	HP:0002583	Colitis	5	0.00121388	0.000948084	1.28035	0.200549	0.201174	0.2001	0.812629
PGS001503	Mean ISOVF in sagittal stratum on FA skeleton (R)	HP:0002583	Colitis	5	0.000601934	0.000931068	0.646499	0.518019	0.149613	0.5119	0.812629
PGS001504	Mean ISOVF in superior cerebellar peduncle on FA skeleton (R)	HP:0002583	Colitis	5	-0.000403365	0.000944826	-0.42692	0.669477	0.139656	0.6745	0.812629
PGS001505	Mean ISOVF in superior corona radiata on FA skeleton (L)	HP:0002583	Colitis	5	-0.000865805	0.000947628	-0.913655	0.360991	0.167215	0.3493	0.812629
PGS001506	Mean ISOVF in superior corona radiata on FA skeleton (R)	HP:0002583	Colitis	5	-0.000791055	0.000958327	-0.825454	0.409197	0.160738	0.4081	0.812629
PGS001507	Median T2star in caudate (L)	HP:0002583	Colitis	5	-0.000960312	0.000944832	-1.01638	0.30955	0.175587	0.311	0.812629
PGS001509	Median T2star in pallidum (L)	HP:0002583	Colitis	5	0.000569661	0.000936936	0.608004	0.543243	0.147573	0.5251	0.812629
PGS001510	Median T2star in pallidum (R)	HP:0002583	Colitis	5	0.000487592	0.000931682	0.523346	0.600782	0.143527	0.6044	0.812629
PGS001511	Median T2star in putamen (L)	HP:0002583	Colitis	5	-0.000175292	0.000953032	-0.183931	0.854084	0.133385	0.8505	0.812629
PGS001512	Median T2star in putamen (R)	HP:0002583	Colitis	5	0.000299732	0.000945934	0.316863	0.751375	0.136198	0.7516	0.812629
PGS001519	Position of pulse wave notch	HP:0002583	Colitis	5	0.000722737	0.000939269	0.769468	0.441692	0.156967	0.4429	0.812629
PGS001520	Position of the pulse wave peak	HP:0002583	Colitis	5	-0.0018064	0.000944185	-1.91318	0.0558454	0.286377	0.0565	0.812629
PGS001522	Psoriatic and enteropathic arthropathies (time-to-event)	HP:0002583	Colitis	5	0.000226352	0.000928174	0.243868	0.807354	0.134469	0.8111	0.812629
PGS001530	Speed of sound through heel (L)	HP:0002583	Colitis	5	-0.000300679	0.000954388	-0.315049	0.752752	0.13615	0.7491	0.812629
PGS001531	Speed of sound through heel (R)	HP:0002583	Colitis	5	-0.000316377	0.000955808	-0.331005	0.74067	0.136585	0.7403	0.812629
PGS001534	Total Volume of white matter hyperintensities (from T1 and T2 FLAIR images)	HP:0002583	Colitis	5	-0.00175682	0.000957566	-1.83467	0.0666797	0.273981	0.0652	0.812629
PGS001536	Vitiligo (time-to-event)	HP:0002583	Colitis	5	0.00120132	0.000945104	1.2711	0.20382	0.200178	0.2079	0.812629
PGS001537	Volume of accumbens (L)	HP:0002583	Colitis	5	-0.000831279	0.000937383	-0.886808	0.375272	0.165174	0.3758	0.812629
PGS001538	Volume of accumbens (R)	HP:0002583	Colitis	5	0.000714392	0.000925869	0.77159	0.440434	0.157105	0.434	0.812629
PGS001539	Volume of brain stem + 4th ventricle	HP:0002583	Colitis	5	0.000603187	0.000924507	0.652442	0.514179	0.149939	0.5195	0.812629
PGS001541	Volume of brain, grey+white matter (normalised for head size)	HP:0002583	Colitis	5	0.000590756	0.000945628	0.624723	0.532213	0.148444	0.5347	0.812629
PGS001542	Volume of caudate (L)	HP:0002583	Colitis	5	0.000611447	0.000946838	0.645778	0.518486	0.149574	0.524	0.812629
PGS001543	Volume of caudate (R)	HP:0002583	Colitis	5	0.000690327	0.000950894	0.725977	0.467925	0.15422	0.4717	0.812629
PGS001544	Volume of grey matter	HP:0002583	Colitis	5	0.000393412	0.000928253	0.42382	0.671736	0.139545	0.6641	0.812629
PGS001545	Volume of grey matter (normalised for head size)	HP:0002583	Colitis	5	0.000814769	0.00093548	0.870963	0.383862	0.163998	0.378	0.812629
PGS001546	Volume of grey matter in Amygdala (L)	HP:0002583	Colitis	5	-0.00137593	0.000921698	-1.49282	0.135617	0.226031	0.1314	0.812629
PGS001547	Volume of grey matter in Brain-Stem	HP:0002583	Colitis	5	0.000394979	0.000948445	0.416449	0.677119	0.139283	0.6807	0.812629
PGS001548	Volume of grey matter in Central Opercular Cortex (L)	HP:0002583	Colitis	5	-0.00101398	0.00092882	-1.09169	0.275081	0.182288	0.2769	0.812629
PGS001549	Volume of grey matter in Central Opercular Cortex (R)	HP:0002583	Colitis	5	0.00161088	0.000939822	1.71402	0.0866558	0.255938	0.0854	0.812629
PGS001550	Volume of grey matter in Cingulate Gyrus, anterior division (L)	HP:0002583	Colitis	5	-0.00102885	0.000940112	-1.09439	0.273896	0.182537	0.2743	0.812629
PGS001551	Volume of grey matter in Cingulate Gyrus, anterior division (R)	HP:0002583	Colitis	5	-0.000659079	0.000924442	-0.712948	0.475949	0.153429	0.472	0.812629
PGS001553	Volume of grey matter in Crus I Cerebellum (R)	HP:0002583	Colitis	5	0.00115065	0.000942171	1.22128	0.222103	0.194939	0.2144	0.812629
PGS001554	Volume of grey matter in Crus II Cerebellum (L)	HP:0002583	Colitis	5	-0.00172635	0.000945379	-1.82609	0.0679626	0.272658	0.0701	0.812629
PGS001555	Volume of grey matter in Crus II Cerebellum (R)	HP:0002583	Colitis	5	-0.000953521	0.000977477	-0.975492	0.329416	0.172148	0.3274	0.812629
PGS001557	Volume of grey matter in Frontal Operculum Cortex (L)	HP:0002583	Colitis	5	-0.000239348	0.000942271	-0.254012	0.799508	0.134682	0.7974	0.812629
PGS001558	Volume of grey matter in Frontal Orbital Cortex (L)	HP:0002583	Colitis	5	0.000248327	0.000933089	0.266135	0.790159	0.134948	0.7848	0.812629
PGS001559	Volume of grey matter in Frontal Orbital Cortex (R)	HP:0002583	Colitis	5	0.000926451	0.000937302	0.988423	0.323047	0.17322	0.3256	0.812629
PGS001561	Volume of grey matter in Heschl's Gyrus (includes H1 and H2) (L)	HP:0002583	Colitis	5	-0.000564935	0.000925479	-0.610425	0.541639	0.147698	0.5444	0.812629
PGS001562	Volume of grey matter in Heschl's Gyrus (includes H1 and H2) (R)	HP:0002583	Colitis	5	-0.000213521	0.000943612	-0.226281	0.821002	0.134119	0.8181	0.812629
PGS001563	Volume of grey matter in Hippocampus (L)	HP:0002583	Colitis	5	-0.000679887	0.000947838	-0.717303	0.473258	0.153692	0.4648	0.812629
PGS001564	Volume of grey matter in Hippocampus (R)	HP:0002583	Colitis	5	-0.00119092	0.000952117	-1.25081	0.211126	0.19802	0.2181	0.812629
PGS001565	Volume of grey matter in I-IV Cerebellum (L)	HP:0002583	Colitis	5	-0.000908369	0.000953118	-0.95305	0.340662	0.17032	0.3407	0.812629
PGS001566	Volume of grey matter in I-IV Cerebellum (R)	HP:0002583	Colitis	5	-0.000678106	0.000940242	-0.721203	0.470856	0.153929	0.4707	0.812629
PGS001567	Volume of grey matter in Inferior Frontal Gyrus, pars triangularis (R)	HP:0002583	Colitis	5	0.000642494	0.000954513	0.673111	0.500942	0.151096	0.5083	0.812629
PGS001568	Volume of grey matter in Inferior Temporal Gyrus, posterior division (L)	HP:0002583	Colitis	5	0.000595768	0.00093882	0.634592	0.525756	0.148969	0.5289	0.812629
PGS001569	Volume of grey matter in Insular Cortex (L)	HP:0002583	Colitis	5	0.000284455	0.000941298	0.302195	0.76253	0.135814	0.7587	0.812629
PGS001570	Volume of grey matter in Insular Cortex (R)	HP:0002583	Colitis	5	0.00041919	0.000944604	0.443773	0.657247	0.140276	0.6595	0.812629
PGS001572	Volume of grey matter in IX Cerebellum (L)	HP:0002583	Colitis	5	-0.000628502	0.000929302	-0.676316	0.498906	0.151279	0.5032	0.812629
PGS001573	Volume of grey matter in IX Cerebellum (R)	HP:0002583	Colitis	5	-0.000452715	0.000932176	-0.485654	0.627257	0.141921	0.6291	0.812629
PGS001575	Volume of grey matter in Lateral Occipital Cortex, superior division (R)	HP:0002583	Colitis	5	-0.000357911	0.000941366	-0.380203	0.703829	0.138063	0.6978	0.812629
PGS001576	Volume of grey matter in Lingual Gyrus (R)	HP:0002583	Colitis	5	-0.000626747	0.00094777	-0.661286	0.508493	0.15043	0.5052	0.812629
PGS001578	Volume of grey matter in Middle Frontal Gyrus (R)	HP:0002583	Colitis	5	-0.000618551	0.000950827	-0.65054	0.515407	0.149835	0.5103	0.812629
PGS001579	Volume of grey matter in Middle Temporal Gyrus, posterior division (R)	HP:0002583	Colitis	5	-0.000223941	0.000952956	-0.234996	0.814232	0.134289	0.8069	0.812629
PGS001580	Volume of grey matter in Occipital Fusiform Gyrus (L)	HP:0002583	Colitis	5	0.00126687	0.000951257	1.33178	0.18306	0.206843	0.182	0.812629
PGS001581	Volume of grey matter in Occipital Pole (R)	HP:0002583	Colitis	5	0.000904082	0.000945474	0.95622	0.339059	0.170576	0.3345	0.812629
PGS001582	Volume of grey matter in Paracingulate Gyrus (R)	HP:0002583	Colitis	5	-0.000656032	0.000935159	-0.701518	0.483049	0.152746	0.4862	0.812629
PGS001583	Volume of grey matter in Parahippocampal Gyrus, anterior division (L)	HP:0002583	Colitis	5	0.000811566	0.00093854	0.864711	0.387285	0.16354	0.3897	0.812629
PGS001584	Volume of grey matter in Parahippocampal Gyrus, anterior division (R)	HP:0002583	Colitis	5	-0.00055325	0.000945262	-0.585287	0.558411	0.146428	0.5588	0.812629
PGS001585	Volume of grey matter in Parahippocampal Gyrus, posterior division (L)	HP:0002583	Colitis	5	-0.00108463	0.000927725	-1.16913	0.242471	0.189677	0.2518	0.812629
PGS001586	Volume of grey matter in Parahippocampal Gyrus, posterior division (R)	HP:0002583	Colitis	5	-0.000327313	0.000955196	-0.342665	0.731881	0.136917	0.7359	0.812629
PGS001587	Volume of grey matter in Planum Polare (L)	HP:0002583	Colitis	5	-0.000576865	0.000935347	-0.616739	0.537466	0.148025	0.5332	0.812629
PGS001588	Volume of grey matter in Planum Polare (R)	HP:0002583	Colitis	5	-0.000565355	0.000958968	-0.589545	0.555552	0.14664	0.5616	0.812629
PGS001589	Volume of grey matter in Planum Temporale (L)	HP:0002583	Colitis	5	0.000646425	0.000940841	0.687072	0.492105	0.151899	0.4963	0.812629
PGS001590	Volume of grey matter in Precentral Gyrus (L)	HP:0002583	Colitis	5	-0.00111763	0.000935822	-1.19428	0.232488	0.192187	0.231	0.812629
PGS001592	Volume of grey matter in Precuneous Cortex (L)	HP:0002583	Colitis	5	-0.000383301	0.000919265	-0.416965	0.676742	0.139301	0.677	0.812629
PGS001593	Volume of grey matter in Putamen (L)	HP:0002583	Colitis	5	0.000427313	0.000932356	0.458315	0.646768	0.140831	0.6418	0.812629
PGS001594	Volume of grey matter in Putamen (R)	HP:0002583	Colitis	5	0.000645647	0.000946173	0.682377	0.495068	0.151627	0.506	0.812629
PGS001595	Volume of grey matter in Subcallosal Cortex (L)	HP:0002583	Colitis	5	-0.000272985	0.000929353	-0.293737	0.768985	0.135601	0.768	0.812629
PGS001596	Volume of grey matter in Subcallosal Cortex (R)	HP:0002583	Colitis	5	-0.00111634	0.000942322	-1.18467	0.236266	0.191222	0.2377	0.812629
PGS001599	Volume of grey matter in Superior Temporal Gyrus, anterior division (L)	HP:0002583	Colitis	5	-0.000826536	0.000934132	-0.884817	0.376345	0.165025	0.3829	0.812629
PGS001600	Volume of grey matter in Superior Temporal Gyrus, posterior division (L)	HP:0002583	Colitis	5	0.000491619	0.000935267	0.525645	0.599184	0.143629	0.6017	0.812629
PGS001601	Volume of grey matter in Supracalcarine Cortex (L)	HP:0002583	Colitis	5	-0.00154122	0.000962353	-1.60151	0.109396	0.240213	0.1061	0.812629
PGS001602	Volume of grey matter in Supracalcarine Cortex (R)	HP:0002583	Colitis	5	-0.00115184	0.000948738	-1.21407	0.224841	0.194198	0.2264	0.812629
PGS001603	Volume of grey matter in Temporal Fusiform Cortex, anterior division (L)	HP:0002583	Colitis	5	0.000310712	0.000945838	0.328504	0.742559	0.136515	0.7482	0.812629
PGS001604	Volume of grey matter in Temporal Fusiform Cortex, posterior division (L)	HP:0002583	Colitis	5	-0.000741964	0.000939272	-0.789935	0.429645	0.158315	0.4285	0.812629
PGS001605	Volume of grey matter in Temporal Fusiform Cortex, posterior division (R)	HP:0002583	Colitis	5	-0.000769958	0.000945603	-0.81425	0.415584	0.159962	0.4108	0.812629
PGS001606	Volume of grey matter in Temporal Pole (L)	HP:0002583	Colitis	5	-0.000237352	0.000944357	-0.251337	0.801575	0.134625	0.8083	0.812629
PGS001607	Volume of grey matter in Temporal Pole (R)	HP:0002583	Colitis	5	0.00191489	0.000938762	2.0398	0.0414808	0.307457	0.0425	0.812629
PGS001608	Volume of grey matter in Thalamus (L)	HP:0002583	Colitis	5	0.00110834	0.000951092	1.16534	0.243999	0.189304	0.2448	0.812629
PGS001609	Volume of grey matter in Thalamus (R)	HP:0002583	Colitis	5	-0.000849804	0.000939032	-0.904979	0.365569	0.166549	0.3596	0.812629
PGS001610	Volume of grey matter in V Cerebellum (L)	HP:0002583	Colitis	5	-0.000868404	0.000953376	-0.910873	0.362455	0.167001	0.3653	0.812629
PGS001611	Volume of grey matter in V Cerebellum (R)	HP:0002583	Colitis	5	-0.0003225	0.000937125	-0.344137	0.730774	0.13696	0.7331	0.812629
PGS001612	Volume of grey matter in Ventral Striatum (L)	HP:0002583	Colitis	5	-0.000428243	0.000926006	-0.462462	0.643792	0.140992	0.639	0.812629
PGS001615	Volume of grey matter in Vermis IX Cerebellum	HP:0002583	Colitis	5	-0.0001859	0.00092951	-0.199998	0.8415	0.133646	0.8419	0.812629
PGS001616	Volume of grey matter in Vermis VI Cerebellum	HP:0002583	Colitis	5	-0.000749074	0.000944349	-0.793217	0.427731	0.158535	0.434	0.812629
PGS001617	Volume of grey matter in Vermis VIIb Cerebellum	HP:0002583	Colitis	5	-0.0013225	0.00096236	-1.37422	0.169503	0.211688	0.1704	0.812629
PGS001618	Volume of grey matter in Vermis VIIIa Cerebellum	HP:0002583	Colitis	5	-0.0010219	0.000953041	-1.07226	0.283714	0.180513	0.2886	0.812629
PGS001619	Volume of grey matter in Vermis VIIIb Cerebellum	HP:0002583	Colitis	5	-0.00140555	0.000945106	-1.48719	0.137098	0.225323	0.1414	0.812629
PGS001620	Volume of grey matter in Vermis X Cerebellum	HP:0002583	Colitis	5	0.000767379	0.000919499	0.834561	0.404049	0.161377	0.4034	0.812629
PGS001621	Volume of grey matter in VI Cerebellum (L)	HP:0002583	Colitis	5	-0.000673192	0.000941175	-0.715267	0.474514	0.153569	0.4738	0.812629
PGS001623	Volume of grey matter in VIIb Cerebellum (L)	HP:0002583	Colitis	5	-0.000698428	0.000941597	-0.741748	0.458313	0.155198	0.4561	0.812629
PGS001624	Volume of grey matter in VIIb Cerebellum (R)	HP:0002583	Colitis	5	-0.000715135	0.000955516	-0.748428	0.454277	0.155618	0.4631	0.812629
PGS001625	Volume of grey matter in VIIIa Cerebellum (L)	HP:0002583	Colitis	5	0.000453686	0.000940372	0.482453	0.629528	0.14179	0.6319	0.812629
PGS001626	Volume of grey matter in VIIIa Cerebellum (R)	HP:0002583	Colitis	5	-0.000567324	0.000935557	-0.606402	0.544306	0.147491	0.5331	0.812629
PGS001627	Volume of grey matter in VIIIb Cerebellum (L)	HP:0002583	Colitis	5	-0.00096678	0.000937354	-1.03139	0.302462	0.176884	0.2918	0.812629
PGS001628	Volume of grey matter in VIIIb Cerebellum (R)	HP:0002583	Colitis	5	-0.00138214	0.000955746	-1.44614	0.14827	0.220244	0.1496	0.812629
PGS001629	Volume of grey matter in X Cerebellum (R)	HP:0002583	Colitis	5	-0.000430552	0.000945373	-0.455431	0.648841	0.140719	0.6458	0.812629
PGS001630	Volume of hippocampus (L)	HP:0002583	Colitis	5	-0.00126325	0.000944782	-1.33708	0.181325	0.20744	0.1815	0.812629
PGS001631	Volume of pallidum (L)	HP:0002583	Colitis	5	-0.00205969	0.000932684	-2.20834	0.0273158	0.337595	0.0223	0.812629
PGS001632	Volume of pallidum (R)	HP:0002583	Colitis	5	-0.00173076	0.000934658	-1.85176	0.0641853	0.276635	0.0646	0.812629
PGS001633	Volume of peripheral cortical grey matter	HP:0002583	Colitis	5	0.000430194	0.000919773	0.467718	0.64003	0.141198	0.6377	0.812629
PGS001634	Volume of peripheral cortical grey matter (normalised for head size)	HP:0002583	Colitis	5	0.000288512	0.000935027	0.30856	0.757684	0.135979	0.7639	0.812629
PGS001635	Volume of putamen (L)	HP:0002583	Colitis	5	-0.00102364	0.000933124	-1.097	0.272752	0.182779	0.2696	0.812629
PGS001636	Volume of putamen (R)	HP:0002583	Colitis	5	-0.000662608	0.000912219	-0.72637	0.467684	0.154245	0.4582	0.812629
PGS001638	Volume of thalamus (R)	HP:0002583	Colitis	5	0.000503813	0.000953229	0.528533	0.597179	0.143758	0.6027	0.812629
PGS001639	Volume of ventricular cerebrospinal fluid	HP:0002583	Colitis	5	-0.00150856	0.000939817	-1.60517	0.10859	0.240707	0.1106	0.812629
PGS001641	Volume of white matter (normalised for head size)	HP:0002583	Colitis	5	0.00091663	0.000953807	0.961022	0.336639	0.170965	0.3297	0.812629
PGS001642	Volumetric scaling from T1 head image to standard space	HP:0002583	Colitis	5	-0.000307878	0.000927177	-0.33206	0.739874	0.136615	0.7332	0.812629
PGS001643	WA FA in tract acoustic radiation (L)	HP:0002583	Colitis	5	-0.000363793	0.000948826	-0.383414	0.701447	0.138167	0.6932	0.812629
PGS001644	WA FA in tract acoustic radiation (R)	HP:0002583	Colitis	5	0.000323434	0.000949257	0.340723	0.733342	0.136861	0.7364	0.812629
PGS001645	WA FA in tract anterior thalamic radiation (L)	HP:0002583	Colitis	5	0.000172928	0.000927889	0.186367	0.852173	0.133423	0.8538	0.812629
PGS001646	WA FA in tract anterior thalamic radiation (R)	HP:0002583	Colitis	5	0.000832199	0.000947996	0.877851	0.380114	0.164507	0.3753	0.812629
PGS001647	WA FA in tract cingulate gyrus part of cingulum (L)	HP:0002583	Colitis	5	-0.00152672	0.00094234	-1.62014	0.105335	0.242743	0.1057	0.812629
PGS001648	WA FA in tract cingulate gyrus part of cingulum (R)	HP:0002583	Colitis	5	-0.000376838	0.000945452	-0.398579	0.690239	0.138668	0.6844	0.812629
PGS001649	WA FA in tract corticospinal tract (R)	HP:0002583	Colitis	5	0.000315862	0.000961494	0.328511	0.742554	0.136516	0.7426	0.812629
PGS001650	WA FA in tract forceps major	HP:0002583	Colitis	5	-0.00051942	0.000937873	-0.553828	0.579749	0.144914	0.5798	0.812629
PGS001651	WA FA in tract forceps minor	HP:0002583	Colitis	5	0.000266644	0.000945078	0.28214	0.777861	0.135319	0.7767	0.812629
PGS001653	WA FA in tract inferior fronto-occipital fasciculus (R)	HP:0002583	Colitis	5	0.000660162	0.000954367	0.691728	0.489176	0.15217	0.4843	0.812629
PGS001654	WA FA in tract inferior longitudinal fasciculus (L)	HP:0002583	Colitis	5	-0.000841925	0.000925945	-0.909261	0.363305	0.166877	0.3615	0.812629
PGS001655	WA FA in tract inferior longitudinal fasciculus (R)	HP:0002583	Colitis	5	0.000507495	0.000949619	0.534419	0.593102	0.144022	0.5946	0.812629
PGS001657	WA FA in tract posterior thalamic radiation (R)	HP:0002583	Colitis	5	-0.00117679	0.00093938	-1.25273	0.210428	0.198222	0.2131	0.812629
PGS001658	WA FA in tract superior longitudinal fasciculus (L)	HP:0002583	Colitis	5	-0.0003393	0.000946258	-0.35857	0.719949	0.137388	0.7231	0.812629
PGS001659	WA FA in tract uncinate fasciculus (L)	HP:0002583	Colitis	5	0.00117175	0.000933562	1.25514	0.209551	0.198478	0.2119	0.812629
PGS001660	WA FA in tract uncinate fasciculus (R)	HP:0002583	Colitis	5	0.000605127	0.000942664	0.641933	0.520979	0.149365	0.5204	0.812629
PGS001661	WA ICVF in tract acoustic radiation (L)	HP:0002583	Colitis	5	0.000447921	0.000943243	0.474873	0.634921	0.141483	0.6324	0.812629
PGS001662	WA ICVF in tract acoustic radiation (R)	HP:0002583	Colitis	5	0.000476842	0.000948212	0.502886	0.615091	0.14264	0.612	0.812629
PGS001663	WA ICVF in tract anterior thalamic radiation (L)	HP:0002583	Colitis	5	0.00019109	0.000933191	0.204771	0.837769	0.133727	0.8395	0.812629
PGS001664	WA ICVF in tract anterior thalamic radiation (R)	HP:0002583	Colitis	5	0.000523019	0.000938067	0.55755	0.577205	0.145089	0.5795	0.812629
PGS001665	WA ICVF in tract cingulate gyrus part of cingulum (L)	HP:0002583	Colitis	5	-0.000418148	0.000943865	-0.443017	0.657794	0.140248	0.658	0.812629
PGS001666	WA ICVF in tract cingulate gyrus part of cingulum (R)	HP:0002583	Colitis	5	0.000225686	0.000927931	0.243214	0.80786	0.134455	0.8106	0.812629
PGS001667	WA ICVF in tract corticospinal tract (L)	HP:0002583	Colitis	5	0.000218457	0.000935721	0.233464	0.815422	0.134259	0.8223	0.812629
PGS001668	WA ICVF in tract corticospinal tract (R)	HP:0002583	Colitis	5	-0.000213617	0.000940124	-0.227222	0.82027	0.134137	0.8261	0.812629
PGS001669	WA ICVF in tract forceps major	HP:0002583	Colitis	5	0.000189818	0.000937446	0.202485	0.839555	0.133688	0.8414	0.812629
PGS001670	WA ICVF in tract forceps minor	HP:0002583	Colitis	5	0.000958811	0.000937319	1.02293	0.306446	0.17615	0.3104	0.812629
PGS001671	WA ICVF in tract inferior fronto-occipital fasciculus (L)	HP:0002583	Colitis	5	0.000844823	0.00093513	0.903428	0.366391	0.166431	0.3607	0.812629
PGS001672	WA ICVF in tract inferior fronto-occipital fasciculus (R)	HP:0002583	Colitis	5	0.000693045	0.000941362	0.736215	0.461673	0.154853	0.4638	0.812629
PGS001674	WA ICVF in tract inferior longitudinal fasciculus (R)	HP:0002583	Colitis	5	0.000236282	0.000947559	0.249358	0.803105	0.134583	0.8032	0.812629
PGS001675	WA ICVF in tract medial lemniscus (L)	HP:0002583	Colitis	5	-0.00118939	0.000921065	-1.29132	0.19672	0.202364	0.1916	0.812629
PGS001676	WA ICVF in tract medial lemniscus (R)	HP:0002583	Colitis	5	-0.000175112	0.000930541	-0.188183	0.850749	0.133452	0.85	0.812629
PGS001677	WA ICVF in tract middle cerebellar peduncle	HP:0002583	Colitis	5	0.00073988	0.000932855	0.793135	0.427779	0.158529	0.4266	0.812629
PGS001678	WA ICVF in tract parahippocampal part of cingulum (L)	HP:0002583	Colitis	5	0.000331537	0.000928779	0.35696	0.721153	0.137339	0.7272	0.812629
PGS001679	WA ICVF in tract parahippocampal part of cingulum (R)	HP:0002583	Colitis	5	0.000369197	0.000928268	0.397726	0.690868	0.138639	0.6897	0.812629
PGS001680	WA ICVF in tract posterior thalamic radiation (L)	HP:0002583	Colitis	5	0.000308412	0.000944682	0.326471	0.744097	0.136459	0.7451	0.812629
PGS001681	WA ICVF in tract posterior thalamic radiation (R)	HP:0002583	Colitis	5	0.000312159	0.00093961	0.332222	0.739751	0.136619	0.7452	0.812629
PGS001684	WA ICVF in tract superior thalamic radiation (L)	HP:0002583	Colitis	5	-0.000506313	0.000944552	-0.536035	0.591985	0.144095	0.5862	0.812629
PGS001686	WA ICVF in tract uncinate fasciculus (L)	HP:0002583	Colitis	5	0.000366515	0.000934866	0.39205	0.695056	0.13845	0.6959	0.812629
PGS001687	WA ICVF in tract uncinate fasciculus (R)	HP:0002583	Colitis	5	-0.000346289	0.000935264	-0.370258	0.711224	0.137748	0.7095	0.812629
PGS001688	WA ISOVF in tract acoustic radiation (L)	HP:0002583	Colitis	5	0.00226473	0.000944811	2.39701	0.0166065	0.374144	0.0146	0.812629
PGS001689	WA ISOVF in tract acoustic radiation (R)	HP:0002583	Colitis	5	0.00165965	0.0009406	1.76446	0.0777837	0.263333	0.0776	0.812629
PGS001690	WA ISOVF in tract anterior thalamic radiation (R)	HP:0002583	Colitis	5	0.00113037	0.00096062	1.17671	0.23943	0.190428	0.2342	0.812629
PGS001691	WA ISOVF in tract cingulate gyrus part of cingulum (L)	HP:0002583	Colitis	5	0.000285066	0.000942361	0.302501	0.762297	0.135822	0.7585	0.812629
PGS001692	WA ISOVF in tract cingulate gyrus part of cingulum (R)	HP:0002583	Colitis	5	0.000816044	0.000949221	0.859699	0.390042	0.163175	0.3873	0.812629
PGS001693	WA ISOVF in tract inferior fronto-occipital fasciculus (L)	HP:0002583	Colitis	5	0.000460799	0.000940578	0.489911	0.624243	0.142096	0.6199	0.812629
PGS001694	WA ISOVF in tract inferior fronto-occipital fasciculus (R)	HP:0002583	Colitis	5	0.000847087	0.000947957	0.893592	0.371631	0.165684	0.373	0.812629
PGS001695	WA ISOVF in tract inferior longitudinal fasciculus (L)	HP:0002583	Colitis	5	0.000846756	0.000942496	0.898418	0.369054	0.16605	0.3585	0.812629
PGS001697	WA ISOVF in tract posterior thalamic radiation (R)	HP:0002583	Colitis	5	-0.00111875	0.000942268	-1.1873	0.23523	0.191485	0.241	0.812629
PGS001698	WA ISOVF in tract superior longitudinal fasciculus (L)	HP:0002583	Colitis	5	0.000857389	0.000942361	0.909831	0.363004	0.166921	0.3687	0.812629
PGS001699	WA ISOVF in tract superior longitudinal fasciculus (R)	HP:0002583	Colitis	5	0.0007805	0.000951773	0.820049	0.412271	0.160363	0.4133	0.812629
PGS001700	WA ISOVF in tract superior thalamic radiation (L)	HP:0002583	Colitis	5	0.000639098	0.000946342	0.675335	0.499529	0.151223	0.5016	0.812629
PGS001701	WA ISOVF in tract superior thalamic radiation (R)	HP:0002583	Colitis	5	0.000697336	0.000945778	0.737315	0.461004	0.154921	0.467	0.812629
PGS001702	WA ISOVF in tract uncinate fasciculus (L)	HP:0002583	Colitis	5	0.00188287	0.000937266	2.00889	0.0446618	0.302188	0.044	0.812629
PGS001703	WA ISOVF in tract uncinate fasciculus (R)	HP:0002583	Colitis	5	0.00184633	0.000919368	2.00826	0.0447291	0.30208	0.0467	0.812629
PGS001704	WA L1 in tract forceps minor	HP:0002583	Colitis	5	0.00116707	0.000933202	1.25061	0.211202	0.197998	0.2087	0.812629
PGS001705	WA L1 in tract inferior fronto-occipital fasciculus (L)	HP:0002583	Colitis	5	0.000388534	0.000964895	0.402669	0.687228	0.138806	0.6839	0.812629
PGS001707	WA L1 in tract inferior longitudinal fasciculus (L)	HP:0002583	Colitis	5	0.00028014	0.000954365	0.293536	0.769139	0.135596	0.7665	0.812629
PGS001709	WA L1 in tract superior longitudinal fasciculus (L)	HP:0002583	Colitis	5	0.000859321	0.000941771	0.912453	0.361623	0.167123	0.3649	0.812629
PGS001710	WA L1 in tract superior longitudinal fasciculus (R)	HP:0002583	Colitis	5	0.000724645	0.000925474	0.782999	0.433706	0.157854	0.422	0.812629
PGS001711	WA L1 in tract superior thalamic radiation (L)	HP:0002583	Colitis	5	0.000423225	0.000946597	0.447102	0.654843	0.140402	0.6525	0.812629
PGS001712	WA L1 in tract superior thalamic radiation (R)	HP:0002583	Colitis	5	0.000270446	0.000939522	0.287854	0.773483	0.135457	0.7829	0.812629
PGS001713	WA L1 in tract uncinate fasciculus (L)	HP:0002583	Colitis	5	0.00055228	0.000941415	0.586649	0.557496	0.146496	0.564	0.812629
PGS001714	WA L2 in tract acoustic radiation (R)	HP:0002583	Colitis	5	0.000537379	0.000954929	0.562743	0.573663	0.145335	0.5756	0.812629
PGS001715	WA L2 in tract anterior thalamic radiation (L)	HP:0002583	Colitis	5	0.000215785	0.000946097	0.228079	0.819604	0.134154	0.8209	0.812629
PGS001716	WA L2 in tract anterior thalamic radiation (R)	HP:0002583	Colitis	5	0.000872263	0.000952456	0.915804	0.359863	0.167381	0.3639	0.812629
PGS001718	WA L2 in tract cingulate gyrus part of cingulum (R)	HP:0002583	Colitis	5	-0.000458228	0.000930073	-0.49268	0.622284	0.142211	0.6208	0.812629
PGS001720	WA L2 in tract forceps minor	HP:0002583	Colitis	5	0.000627516	0.000935531	0.670758	0.50244	0.150963	0.4934	0.812629
PGS001721	WA L2 in tract inferior fronto-occipital fasciculus (L)	HP:0002583	Colitis	5	0.000758307	0.000948282	0.799664	0.423986	0.158968	0.4302	0.812629
PGS001723	WA L2 in tract inferior longitudinal fasciculus (L)	HP:0002583	Colitis	5	0.000951372	0.000953057	0.998231	0.318269	0.174043	0.3207	0.812629
PGS001724	WA L2 in tract inferior longitudinal fasciculus (R)	HP:0002583	Colitis	5	0.00103629	0.000950035	1.09079	0.275475	0.182205	0.2739	0.812629
PGS001725	WA L2 in tract superior longitudinal fasciculus (L)	HP:0002583	Colitis	5	-0.000207655	0.000944647	-0.219823	0.826028	0.133998	0.8213	0.812629
PGS001726	WA L2 in tract superior thalamic radiation (L)	HP:0002583	Colitis	5	0.00147359	0.000947675	1.55495	0.120091	0.234016	0.1211	0.812629
PGS001727	WA L2 in tract uncinate fasciculus (L)	HP:0002583	Colitis	5	0.0017717	0.000945332	1.87416	0.0610321	0.280151	0.0615	0.812629
PGS001728	WA L2 in tract uncinate fasciculus (R)	HP:0002583	Colitis	5	0.000367005	0.000933714	0.39306	0.694311	0.138483	0.6875	0.812629
PGS001729	WA L3 in tract acoustic radiation (R)	HP:0002583	Colitis	5	0.00142378	0.000945032	1.50659	0.132049	0.227772	0.1354	0.812629
PGS001730	WA L3 in tract anterior thalamic radiation (L)	HP:0002583	Colitis	5	0.000580282	0.000942013	0.616002	0.537952	0.147987	0.5431	0.812629
PGS001731	WA L3 in tract anterior thalamic radiation (R)	HP:0002583	Colitis	5	0.00133067	0.000941631	1.41315	0.157742	0.216266	0.1632	0.812629
PGS001732	WA L3 in tract cingulate gyrus part of cingulum (L)	HP:0002583	Colitis	5	0.000380056	0.000950508	0.399845	0.689307	0.138711	0.6937	0.812629
PGS001733	WA L3 in tract cingulate gyrus part of cingulum (R)	HP:0002583	Colitis	5	0.000792554	0.000926198	0.855707	0.392246	0.162886	0.3865	0.812629
PGS001734	WA L3 in tract forceps minor	HP:0002583	Colitis	5	0.000872357	0.000943956	0.92415	0.355503	0.16803	0.3487	0.812629
PGS001735	WA L3 in tract inferior fronto-occipital fasciculus (L)	HP:0002583	Colitis	5	0.000859569	0.000950684	0.904159	0.366003	0.166487	0.3701	0.812629
PGS001736	WA L3 in tract inferior fronto-occipital fasciculus (R)	HP:0002583	Colitis	5	0.000222587	0.000947419	0.23494	0.814275	0.134288	0.816	0.812629
PGS001737	WA L3 in tract inferior longitudinal fasciculus (L)	HP:0002583	Colitis	5	0.000892106	0.000950874	0.938196	0.34824	0.169134	0.354	0.812629
PGS001738	WA L3 in tract inferior longitudinal fasciculus (R)	HP:0002583	Colitis	5	0.0011839	0.000939669	1.25991	0.207825	0.198984	0.2146	0.812629
PGS001739	WA L3 in tract superior longitudinal fasciculus (L)	HP:0002583	Colitis	5	0.000770624	0.000946418	0.814253	0.415582	0.159963	0.4177	0.812629
PGS001740	WA L3 in tract superior thalamic radiation (L)	HP:0002583	Colitis	5	0.00187959	0.000950547	1.97737	0.0481154	0.296896	0.0457	0.812629
PGS001741	WA L3 in tract superior thalamic radiation (R)	HP:0002583	Colitis	5	0.00146593	0.000939236	1.56077	0.118712	0.23478	0.118	0.812629
PGS001742	WA L3 in tract uncinate fasciculus (L)	HP:0002583	Colitis	5	0.00117482	0.000953072	1.23267	0.217822	0.196118	0.214	0.812629
PGS001743	WA L3 in tract uncinate fasciculus (R)	HP:0002583	Colitis	5	0.00127143	0.000930435	1.36649	0.171914	0.210795	0.1664	0.812629
PGS001744	WA MD in tract acoustic radiation (R)	HP:0002583	Colitis	5	0.000694837	0.000957192	0.725912	0.467964	0.154216	0.469	0.812629
PGS001745	WA MD in tract anterior thalamic radiation (L)	HP:0002583	Colitis	5	0.000420029	0.000943122	0.44536	0.6561	0.140336	0.6465	0.812629
PGS001746	WA MD in tract cingulate gyrus part of cingulum (L)	HP:0002583	Colitis	5	0.000722885	0.000945809	0.764304	0.444763	0.156633	0.4465	0.812629
PGS001747	WA MD in tract cingulate gyrus part of cingulum (R)	HP:0002583	Colitis	5	0.000407393	0.000938052	0.434297	0.664112	0.139925	0.6676	0.812629
PGS001748	WA MD in tract forceps major	HP:0002583	Colitis	5	-0.00101275	0.000946381	-1.07013	0.28467	0.180321	0.2809	0.812629
PGS001749	WA MD in tract forceps minor	HP:0002583	Colitis	5	0.0010487	0.000930405	1.12715	0.259794	0.185609	0.2615	0.812629
PGS001750	WA MD in tract inferior fronto-occipital fasciculus (L)	HP:0002583	Colitis	5	0.000682921	0.00095865	0.712378	0.476301	0.153394	0.4771	0.812629
PGS001751	WA MD in tract inferior fronto-occipital fasciculus (R)	HP:0002583	Colitis	5	0.000547937	0.000935708	0.585586	0.55821	0.146443	0.5626	0.812629
PGS001752	WA MD in tract inferior longitudinal fasciculus (L)	HP:0002583	Colitis	5	0.000887122	0.000952675	0.931191	0.35185	0.168581	0.3587	0.812629
PGS001753	WA MD in tract inferior longitudinal fasciculus (R)	HP:0002583	Colitis	5	0.00105642	0.00094095	1.12272	0.261671	0.185188	0.2633	0.812629
PGS001754	WA MD in tract superior longitudinal fasciculus (L)	HP:0002583	Colitis	5	0.000379054	0.000938001	0.404109	0.686169	0.138856	0.6945	0.812629
PGS001755	WA MD in tract superior thalamic radiation (L)	HP:0002583	Colitis	5	0.00117213	0.000935733	1.25263	0.210465	0.198212	0.2038	0.812629
PGS001756	WA MD in tract superior thalamic radiation (R)	HP:0002583	Colitis	5	0.000242721	0.000946559	0.256425	0.797645	0.134734	0.7987	0.812629
PGS001757	WA MD in tract uncinate fasciculus (L)	HP:0002583	Colitis	5	0.00185311	0.000944928	1.96111	0.0499831	0.294199	0.0523	0.812629
PGS001758	WA MD in tract uncinate fasciculus (R)	HP:0002583	Colitis	5	0.000308612	0.000934735	0.33016	0.741308	0.136561	0.74	0.812629
PGS001759	WA MO in tract forceps minor	HP:0002583	Colitis	5	-0.000334552	0.000952612	-0.351194	0.725474	0.137167	0.7259	0.812629
PGS001761	WA MO in tract middle cerebellar peduncle	HP:0002583	Colitis	5	-0.000660669	0.000940013	-0.702829	0.482231	0.152824	0.48	0.812629
PGS001762	WA MO in tract posterior thalamic radiation (L)	HP:0002583	Colitis	5	0.00111922	0.000957198	1.16927	0.242413	0.189692	0.24	0.812629
PGS001763	WA MO in tract posterior thalamic radiation (R)	HP:0002583	Colitis	5	-0.000660939	0.000952427	-0.693953	0.48778	0.1523	0.4838	0.812629
PGS001764	WA MO in tract superior longitudinal fasciculus (L)	HP:0002583	Colitis	5	0.000518787	0.000936046	0.554233	0.579472	0.144933	0.5779	0.812629
PGS001765	WA MO in tract superior thalamic radiation (R)	HP:0002583	Colitis	5	0.000626986	0.000948059	0.661337	0.508461	0.150433	0.5083	0.812629
PGS001766	WA OD in tract corticospinal tract (L)	HP:0002583	Colitis	5	0.000584028	0.000932745	0.626139	0.531284	0.148519	0.4898	0.812629
PGS001767	WA OD in tract inferior longitudinal fasciculus (R)	HP:0002583	Colitis	5	-0.000799522	0.000952977	-0.838973	0.401569	0.161688	0.4013	0.812629
PGS001770	WA OD in tract superior longitudinal fasciculus (R)	HP:0002583	Colitis	5	0.000787638	0.00094186	0.836258	0.403094	0.161496	0.4021	0.812629
PGS001771	WA OD in tract superior thalamic radiation (R)	HP:0002583	Colitis	5	0.00207552	0.00093415	2.22183	0.0263892	0.340109	0.0252	0.812629
PGS001772	ZEBRA antigen for Epstein-Barr Virus	HP:0002583	Colitis	5	0.000902396	0.000961604	0.938428	0.34812	0.169153	0.3584	0.812629
PGS001773	Moderate-to-severe atopic dermatitis	HP:0002583	Colitis	5	-0.000483938	0.000938994	-0.51538	0.606336	0.143178	0.6048	0.812629
PGS001779	Brugada syndrome	HP:0002583	Colitis	5	-0.000216483	0.00095677	-0.226264	0.821016	0.134119	0.8217	0.812629
PGS001784	Abdominal aortic aneurysm	HP:0002583	Colitis	5	-0.00069715	0.00093162	-0.74832	0.454342	0.155612	0.4551	0.812629
PGS001785	Acute appendicitis	HP:0002583	Colitis	5	-0.000391926	0.000925304	-0.423565	0.671922	0.139536	0.6708	0.812629
PGS001786	Appendectomy	HP:0002583	Colitis	5	-0.0003009	0.000934583	-0.321962	0.74751	0.136336	0.7479	0.812629
PGS001788	Chronic obstructive pulmonary disease	HP:0002583	Colitis	5	-0.00039931	0.000944312	-0.422858	0.672438	0.139511	0.6749	0.812629
PGS001790	Heart Failure	HP:0002583	Colitis	5	0.0003056	0.000937144	0.326097	0.74438	0.136449	0.7466	0.812629
PGS001791	Idiopathic pulmonary fibrosis	HP:0002583	Colitis	5	-0.00104909	0.000954106	-1.09956	0.271637	0.183016	0.2773	0.812629
PGS001792	Primary open-angle glaucoma	HP:0002583	Colitis	5	-0.000260683	0.000922845	-0.282477	0.777602	0.135327	0.7796	0.812629
PGS001795	Uterine cancer	HP:0002583	Colitis	5	0.000475812	0.000961511	0.494859	0.620746	0.142302	0.6221	0.812629
PGS001800	Forced expiratory volume (FEV1)	HP:0002583	Colitis	5	-0.00079644	0.000961747	-0.828118	0.407687	0.160924	0.4029	0.812629
PGS001801	FEV1/FVC ratio	HP:0002583	Colitis	5	0.00040467	0.000963698	0.419913	0.674587	0.139406	0.6723	0.812629
PGS001810	Polycythemia vera	HP:0002583	Colitis	5	-0.00124545	0.000910447	-1.36796	0.171455	0.210964	0.1772	0.812629
PGS001985	logMAR in round (left/right)	HP:0002583	Colitis	5	0.00185091	0.000950863	1.94656	0.0517053	0.291804	0.0487	0.812629
PGS002019	Benign neoplasm of colon	HP:0002583	Colitis	5	-0.000754066	0.000967353	-0.779515	0.435755	0.157624	0.4282	0.812629
PGS002021	Benign neoplasm of uterus	HP:0002583	Colitis	5	-0.000598238	0.000950845	-0.629165	0.529302	0.148679	0.5196	0.812629
PGS002022	Nontoxic multinodular goiter	HP:0002583	Colitis	5	-0.000404874	0.000937263	-0.431975	0.665799	0.13984	0.6639	0.812629
PGS002025	Type 1 diabetes	HP:0002583	Colitis	5	0.000822966	0.000928274	0.886555	0.375409	0.165155	0.3727	0.812629
PGS002028	Hypoglycemia	HP:0002583	Colitis	5	0.00109103	0.000924222	1.18049	0.237925	0.190804	0.2427	0.812629
PGS002029	Disorders of lipoid metabolism	HP:0002583	Colitis	5	-0.000813799	0.000922299	-0.88236	0.377672	0.164842	0.3797	0.812629
PGS002031	Disorders of iron metabolism	HP:0002583	Colitis	5	-0.000854078	0.000929486	-0.918871	0.358257	0.167619	0.2767	0.812629
PGS002034	Congenital deficiency of other clotting factors (including factor VII)	HP:0002583	Colitis	5	-0.000817336	0.00094003	-0.869479	0.384674	0.163889	0.3747	0.812629
PGS002040	Retinal detachments and defects	HP:0002583	Colitis	5	-0.000350559	0.000933001	-0.375732	0.70715	0.137921	0.7054	0.812629
PGS002041	Macular degeneration (senile) of retina NOS	HP:0002583	Colitis	5	0.0010496	0.000934658	1.12298	0.26156	0.185213	0.2581	0.812629
PGS002042	Corneal dystrophy	HP:0002583	Colitis	5	-0.000444127	0.00093939	-0.472782	0.636412	0.1414	0.6699	0.812629
PGS002044	Cataract	HP:0002583	Colitis	5	-0.00101715	0.000941134	-1.08077	0.27991	0.181287	0.2781	0.812629
PGS002045	Inflammation of the eye	HP:0002583	Colitis	5	-0.000205493	0.000936333	-0.219465	0.826307	0.133991	0.8282	0.812629
PGS002049	Pulmonary heart disease	HP:0002583	Colitis	5	0.000203586	0.000939325	0.216736	0.828433	0.133941	0.8319	0.812629
PGS002050	Atrial fibrillation and flutter	HP:0002583	Colitis	5	0.00127648	0.000960293	1.32926	0.183891	0.20656	0.1923	0.812629
PGS002051	Congestive heart failure; nonhypertensive	HP:0002583	Colitis	5	0.00132503	0.000960974	1.37884	0.168074	0.212225	0.1678	0.812629
PGS002052	Occlusion and stenosis of precerebral arteries	HP:0002583	Colitis	5	0.000464352	0.000945619	0.491056	0.623432	0.142144	0.627	0.812629
PGS002053	Cerebrovascular disease	HP:0002583	Colitis	5	0.00250308	0.000952528	2.62783	0.0086486	0.422891	0.0092	0.812629
PGS002055	Peripheral vascular disease, unspecified	HP:0002583	Colitis	5	-0.000653487	0.000929359	-0.703159	0.482026	0.152843	0.4804	0.812629
PGS002056	Phlebitis and thrombophlebitis	HP:0002583	Colitis	5	-0.000871871	0.000925581	-0.941971	0.346303	0.169434	0.343	0.812629
PGS002058	Hemorrhoids	HP:0002583	Colitis	5	0.000192533	0.000956925	0.2012	0.84056	0.133666	0.8458	0.812629
PGS002059	Circulatory disease NEC	HP:0002583	Colitis	5	0.000780848	0.000931726	0.838066	0.402078	0.161624	0.4022	0.812629
PGS002060	Nasal polyps	HP:0002583	Colitis	5	0.000792672	0.000941321	0.842085	0.399826	0.161909	0.4054	0.812629
PGS002062	Chronic airway obstruction	HP:0002583	Colitis	5	0.000533794	0.000941384	0.567031	0.570747	0.14554	0.5682	0.812629
PGS002063	Esophagitis, GERD and related diseases	HP:0002583	Colitis	5	-0.000922792	0.000938915	-0.982828	0.325793	0.172754	0.326	0.812629
PGS002064	Appendiceal conditions	HP:0002583	Colitis	5	0.000694814	0.000942969	0.736836	0.461295	0.154891	0.463	0.812629
PGS002065	Inguinal hernia	HP:0002583	Colitis	5	0.00241669	0.000947611	2.5503	0.0108256	0.406022	0.0119	0.812629
PGS002066	Ulcerative colitis	HP:0002583	Colitis	5	0.00104709	0.000937481	1.11692	0.264142	0.18464	0.2682	0.812629
PGS002067	Celiac disease	HP:0002583	Colitis	5	-0.000208848	0.000936794	-0.222939	0.823603	0.134056	0.8251	0.812629
PGS002068	Diverticulosis	HP:0002583	Colitis	5	0.000394845	0.00096602	0.408734	0.682772	0.139014	0.6903	0.812629
PGS002069	Functional digestive disorders	HP:0002583	Colitis	5	0.000255195	0.000952427	0.267941	0.788768	0.134989	0.7833	0.812629
PGS002070	Anal and rectal polyp	HP:0002583	Colitis	5	0.000458173	0.000936736	0.489116	0.624805	0.142063	0.6207	0.812629
PGS002071	Other chronic nonalcoholic liver disease	HP:0002583	Colitis	5	0.000405203	0.00094906	0.426951	0.669454	0.139658	0.6672	0.812629
PGS002072	Cholelithiasis and cholecystitis	HP:0002583	Colitis	5	0.000798437	0.000936094	0.852945	0.393776	0.162687	0.3918	0.812629
PGS002074	Hematuria	HP:0002583	Colitis	5	0.00150307	0.00094454	1.59133	0.11167	0.238842	0.1178	0.812629
PGS002076	Hyperplasia of prostate	HP:0002583	Colitis	5	-0.000548042	0.000944038	-0.58053	0.561613	0.146194	0.568	0.812629
PGS002077	Endometriosis	HP:0002583	Colitis	5	0.000486256	0.000961409	0.505774	0.613062	0.142763	0.6222	0.812629
PGS002078	Genital prolapse	HP:0002583	Colitis	5	0.00134207	0.000931246	1.44115	0.149673	0.219637	0.1531	0.812629
PGS002079	Irregular menstrual cycle/bleeding	HP:0002583	Colitis	5	-0.000503179	0.000950222	-0.529538	0.596482	0.143803	0.5844	0.812629
PGS002080	Rhesus isoimmunization in pregnancy	HP:0002583	Colitis	5	0.00127751	0.000950788	1.34363	0.179197	0.20818	0.1595	0.812629
PGS002081	Superficial cellulitis and abscess	HP:0002583	Colitis	5	-0.00116474	0.000946668	-1.23036	0.218686	0.195878	0.2179	0.812629
PGS002082	Lupus (localized and systemic)	HP:0002583	Colitis	5	-0.000930984	0.000940995	-0.989362	0.322587	0.173298	0.3219	0.812629
PGS002084	Sarcoidosis	HP:0002583	Colitis	5	-0.00141629	0.000935428	-1.51406	0.130145	0.228724	0.131	0.812629
PGS002085	Seborrheic keratosis	HP:0002583	Colitis	5	0.00119691	0.000919119	1.30224	0.192961	0.20356	0.1968	0.812629
PGS002086	Diseases of hair and hair follicles	HP:0002583	Colitis	5	-0.00155024	0.000957669	-1.61876	0.105631	0.242555	0.0963	0.812629
PGS002087	Sebaceous cyst	HP:0002583	Colitis	5	-0.00151199	0.000968781	-1.56071	0.118726	0.234773	0.1132	0.812629
PGS002088	Rheumatoid arthritis	HP:0002583	Colitis	5	0.000529915	0.000946796	0.559693	0.575742	0.14519	0.5865	0.812629
PGS002089	Ankylosing spondylitis	HP:0002583	Colitis	5	0.00102873	0.000969455	1.06114	0.288733	0.179512	0.0979	0.812629
PGS002090	Other arthropathies	HP:0002583	Colitis	5	-0.000468341	0.000927141	-0.505145	0.613504	0.142737	0.6182	0.812629
PGS002091	Polymyalgia Rheumatica	HP:0002583	Colitis	5	0.000299547	0.000933431	0.320909	0.748308	0.136307	0.7563	0.812629
PGS002092	Contracture of palmar fascia [Dupuytren's disease]	HP:0002583	Colitis	5	-0.000826091	0.000945495	-0.873712	0.382364	0.164201	0.3824	0.812629
PGS002093	Hallux valgus (Bunion)	HP:0002583	Colitis	5	-0.000342065	0.000947817	-0.360897	0.718208	0.137459	0.7135	0.812629
PGS002094	Osteoarthrosis	HP:0002583	Colitis	5	-0.00100875	0.000940343	-1.07275	0.283495	0.180557	0.2907	0.812629
PGS002096	Abdominal pain	HP:0002583	Colitis	5	0.000649846	0.000944203	0.688249	0.491364	0.151967	0.4901	0.812629
PGS002099	Albumin	HP:0002583	Colitis	5	0.000935485	0.000927513	1.0086	0.313272	0.174921	0.3137	0.812629
PGS002100	Ankle spacing width	HP:0002583	Colitis	5	-0.000176176	0.000936043	-0.188214	0.850725	0.133453	0.8479	0.812629
PGS002101	Apolipoprotein A	HP:0002583	Colitis	5	0.00144753	0.000958744	1.50982	0.131223	0.228183	0.131	0.812629
PGS002102	Apolipoprotein B	HP:0002583	Colitis	5	0.0012853	0.000954588	1.34644	0.178289	0.208499	0.1744	0.812629
PGS002103	avMSE	HP:0002583	Colitis	5	-0.000209516	0.000933236	-0.224505	0.822384	0.134085	0.8197	0.812629
PGS002104	Hearing difficulty/problems	HP:0002583	Colitis	5	-0.000390678	0.000939405	-0.415878	0.677537	0.139263	0.6705	0.812629
PGS002105	Birth weight	HP:0002583	Colitis	5	0.000729523	0.00093293	0.78197	0.43431	0.157786	0.433	0.812629
PGS002106	Calcium	HP:0002583	Colitis	5	0.00168578	0.000952009	1.77077	0.0767284	0.264272	0.079	0.812629
PGS002107	Diagnosed with coeliac disease or gluten sensitivity	HP:0002583	Colitis	5	0.000255716	0.000941485	0.271609	0.785947	0.135073	0.7886	0.812629
PGS002108	Cholesterol	HP:0002583	Colitis	5	0.00161592	0.00093886	1.72115	0.0853539	0.256971	0.0869	0.812629
PGS002109	Hair colour (natural, before greying)	HP:0002583	Colitis	5	0.00100928	0.000944824	1.06822	0.28553	0.180148	0.2798	0.812629
PGS002110	Skin colour	HP:0002583	Colitis	5	0.000796909	0.000952329	0.8368	0.40279	0.161535	0.3982	0.812629
PGS002111	Ever depressed for a whole week	HP:0002583	Colitis	5	0.00114582	0.000951074	1.20477	0.228414	0.193248	0.2302	0.812629
PGS002113	Depression possibly related to stressful or traumatic event	HP:0002583	Colitis	5	-0.000290299	0.000931683	-0.311586	0.755383	0.136058	0.7542	0.812629
PGS002117	PP interval	HP:0002583	Colitis	5	0.00170398	0.000941434	1.80998	0.0704253	0.27019	0.0655	0.812629
PGS002118	PQ interval	HP:0002583	Colitis	5	-0.00121363	0.000938355	-1.29336	0.196013	0.202587	0.1979	0.812629
PGS002119	QT interval	HP:0002583	Colitis	5	-0.00020257	0.000942625	-0.2149	0.829864	0.133907	0.8262	0.812629
PGS002121	RR interval	HP:0002583	Colitis	5	0.00144716	0.000938551	1.54191	0.12323	0.232312	0.1168	0.812629
PGS002122	Red blood cell (erythrocyte) distribution width	HP:0002583	Colitis	5	0.000426127	0.000936634	0.454955	0.649183	0.140701	0.6499	0.812629
PGS002123	Red blood cell (erythrocyte) count	HP:0002583	Colitis	5	0.000821948	0.000935131	0.878966	0.379509	0.16459	0.3815	0.812629
PGS002124	Ever addicted to any substance or behaviour	HP:0002583	Colitis	5	0.000735394	0.000928048	0.79241	0.428201	0.158481	0.4304	0.812629
PGS002127	Age at first live birth	HP:0002583	Colitis	5	-0.000332643	0.000937021	-0.355	0.722621	0.137281	0.7319	0.812629
PGS002129	Length of menstrual cycle	HP:0002583	Colitis	5	0.00104676	0.000947764	1.10446	0.269508	0.183472	0.2726	0.812629
PGS002130	Testosterone (female only)	HP:0002583	Colitis	5	0.0016013	0.000949812	1.68592	0.0919438	0.251911	0.0898	0.812629
PGS002132	Falls in the last year	HP:0002583	Colitis	5	0.00149143	0.000946173	1.57628	0.115096	0.236832	0.1146	0.812629
PGS002133	Body fat percentage	HP:0002583	Colitis	5	-0.00021099	0.000926664	-0.227687	0.819909	0.134146	0.8172	0.812629
PGS002135	Fluid intelligence score	HP:0002583	Colitis	5	-0.000854745	0.000949734	-0.899983	0.368221	0.166168	0.3702	0.812629
PGS002136	Recent feelings of foreboding	HP:0002583	Colitis	5	0.00116184	0.000934285	1.24356	0.213784	0.197256	0.218	0.812629
PGS002137	Fractured/broken bones in last 5 years	HP:0002583	Colitis	5	-0.000640702	0.000938026	-0.683032	0.494653	0.151665	0.4905	0.812629
PGS002140	Wears glasses or contact lenses	HP:0002583	Colitis	5	-0.000972461	0.000954542	-1.01877	0.308415	0.175792	0.3011	0.812629
PGS002141	Haematocrit percentage	HP:0002583	Colitis	5	0.000521365	0.000931013	0.559998	0.575534	0.145205	0.5711	0.812629
PGS002142	Haemoglobin concentration	HP:0002583	Colitis	5	-0.000205448	0.000929963	-0.220921	0.825173	0.134018	0.8215	0.812629
PGS002143	Hand grip strength (mean of both)	HP:0002583	Colitis	5	-0.000403315	0.000939762	-0.429167	0.66784	0.139738	0.6737	0.812629
PGS002144	Trouble falling asleep	HP:0002583	Colitis	5	-0.000714087	0.000947881	-0.75335	0.451314	0.155931	0.4564	0.812629
PGS002146	Standing height	HP:0002583	Colitis	5	0.000256702	0.000934122	0.274806	0.78349	0.135147	0.7833	0.812629
PGS002147	Immature reticulocyte fraction	HP:0002583	Colitis	5	0.00128695	0.00094283	1.36499	0.172386	0.210621	0.1725	0.812629
PGS002148	Average total household income before tax	HP:0002583	Colitis	5	-0.000689682	0.00093983	-0.733837	0.463121	0.154705	0.4621	0.812629
PGS002149	Sleeplessness / insomnia	HP:0002583	Colitis	5	0.00120995	0.000953684	1.26871	0.204669	0.199923	0.1964	0.812629
PGS002150	LDL direct	HP:0002583	Colitis	5	0.00152591	0.000946217	1.61264	0.106956	0.241721	0.104	0.812629
PGS002151	Handedness (chirality/laterality)	HP:0002583	Colitis	5	0.000251693	0.000949813	0.264992	0.791039	0.134923	0.7901	0.812629
PGS002152	Alcohol intake frequency	HP:0002583	Colitis	5	0.000467856	0.000945023	0.495073	0.620594	0.142311	0.6217	0.812629
PGS002153	General happiness with own health	HP:0002583	Colitis	5	-0.000780351	0.000941875	-0.828509	0.407466	0.160952	0.4065	0.812629
PGS002155	Ease of skin tanning	HP:0002583	Colitis	5	-0.000712198	0.000941052	-0.756811	0.449239	0.156151	0.445	0.812629
PGS002156	Age first had sexual intercourse	HP:0002583	Colitis	5	0.000634646	0.000937249	0.677137	0.498385	0.151326	0.5004	0.812629
PGS002157	Alkaline phosphatase	HP:0002583	Colitis	5	-0.000541979	0.00092123	-0.588321	0.556373	0.146579	0.5485	0.812629
PGS002158	Alanine aminotransferase	HP:0002583	Colitis	5	0.00037881	0.000930932	0.406915	0.684107	0.138952	0.6832	0.812629
PGS002159	Aspartate aminotransferase	HP:0002583	Colitis	5	0.000880392	0.000937692	0.938893	0.347882	0.16919	0.3456	0.812629
PGS002160	Total bilirubin	HP:0002583	Colitis	5	-0.000961413	0.00095011	-1.0119	0.311691	0.175202	0.3165	0.812629
PGS002162	Creatinine (enzymatic) in urine	HP:0002583	Colitis	5	-0.000498722	0.000930661	-0.535879	0.592092	0.144088	0.5971	0.812629
PGS002163	Creatinine	HP:0002583	Colitis	5	-0.00054975	0.000956044	-0.575026	0.565328	0.145925	0.5612	0.812629
PGS002166	QRS duration	HP:0002583	Colitis	5	-0.000988915	0.000939259	-1.05287	0.29251	0.178774	0.2928	0.812629
PGS002167	Eosinophil percentage	HP:0002583	Colitis	5	-0.000748531	0.000948904	-0.788837	0.430286	0.158242	0.4311	0.812629
PGS002168	Whole body fat-free mass	HP:0002583	Colitis	5	0.000234315	0.000930723	0.251755	0.801252	0.134634	0.8124	0.812629
PGS002169	Whole body fat mass	HP:0002583	Colitis	5	-0.000184763	0.000920245	-0.200776	0.840891	0.133659	0.8454	0.812629
PGS002173	Heel bone mineral density (BMD)	HP:0002583	Colitis	5	0.000237901	0.000974568	0.244109	0.807168	0.134474	0.811	0.812629
PGS002174	Heel Broadband ultrasound attenuation, direct entry	HP:0002583	Colitis	5	0.000585632	0.000974983	0.600658	0.548125	0.147198	0.5516	0.812629
PGS002175	Speed of sound through heel	HP:0002583	Colitis	5	0.000289455	0.000965251	0.299875	0.764299	0.135755	0.7687	0.812629
PGS002176	Hip circumference	HP:0002583	Colitis	5	0.000544948	0.000930706	0.585521	0.558253	0.14644	0.5617	0.812629
PGS002178	IGF-1	HP:0002583	Colitis	5	-0.00112058	0.000935005	-1.19848	0.23085	0.192611	0.2297	0.812629
PGS002179	Impedance of whole body	HP:0002583	Colitis	5	0.000579577	0.000923502	0.627587	0.530335	0.148595	0.5364	0.812629
PGS002181	Lipoprotein A	HP:0002583	Colitis	5	-0.000532005	0.000943688	-0.563751	0.572977	0.145383	0.5782	0.812629
PGS002182	Gamma glutamyltransferase	HP:0002583	Colitis	5	-0.00116887	0.000936247	-1.24847	0.211984	0.197772	0.2111	0.812629
PGS002184	Mean carotid IMT (intima-medial thickness) at 120/150/210/240 degrees	HP:0002583	Colitis	5	-0.00167816	0.000957013	-1.75354	0.0796392	0.261713	0.0794	0.812629
PGS002185	Microalbumin in urine	HP:0002583	Colitis	5	-0.00122946	0.000957267	-1.28435	0.199147	0.201607	0.2022	0.812629
PGS002188	Platelet crit	HP:0002583	Colitis	5	0.00130475	0.000945076	1.38058	0.16754	0.212426	0.1648	0.812629
PGS002189	Mean platelet (thrombocyte) volume	HP:0002583	Colitis	5	0.00246704	0.000940545	2.62298	0.00877227	0.421821	0.0088	0.812629
PGS002190	Platelet distribution width	HP:0002583	Colitis	5	0.00101796	0.000934194	1.08966	0.275973	0.182101	0.2756	0.812629
PGS002192	Potassium in urine	HP:0002583	Colitis	5	-0.00172574	0.000952486	-1.81183	0.0701398	0.270471	0.0706	0.812629
PGS002194	Reticulocyte count	HP:0002583	Colitis	5	-0.00131773	0.000933188	-1.41208	0.158058	0.216138	0.157	0.812629
PGS002195	Sex hormone binding globulin (SHBG)	HP:0002583	Colitis	5	0.00297103	0.000951661	3.12194	0.00181835	0.542093	0.0019	0.812629
PGS002196	Sleep duration	HP:0002583	Colitis	5	-0.00124936	0.000945606	-1.32123	0.186553	0.205662	0.1878	0.812629
PGS002198	Urea	HP:0002583	Colitis	5	0.00144505	0.000957907	1.50855	0.131548	0.228021	0.1276	0.812629
PGS002199	Ventricular rate	HP:0002583	Colitis	5	-0.000785183	0.000945608	-0.830347	0.406426	0.16108	0.4067	0.812629
PGS002201	Waist circumference	HP:0002583	Colitis	5	-0.000994096	0.000916703	-1.08443	0.278287	0.181621	0.2718	0.812629
PGS002202	Whole body water mass	HP:0002583	Colitis	5	0.000247138	0.000931472	0.26532	0.790786	0.13493	0.7911	0.812629
PGS002204	Hair/balding pattern	HP:0002583	Colitis	5	-0.000237233	0.000924811	-0.256521	0.797571	0.134736	0.7968	0.812629
PGS002205	Testosterone (male only)	HP:0002583	Colitis	5	-0.000508866	0.000952604	-0.534184	0.593264	0.144012	0.5942	0.812629
PGS002206	Mean corpuscular haemoglobin	HP:0002583	Colitis	5	-0.000381287	0.000941176	-0.405117	0.685428	0.13889	0.6906	0.812629
PGS002207	Mean corpuscular volume	HP:0002583	Colitis	5	-0.000408681	0.000937216	-0.436059	0.662834	0.13999	0.6631	0.812629
PGS002208	Monocyte percentage	HP:0002583	Colitis	5	-0.000694133	0.000944937	-0.734581	0.462667	0.154751	0.4656	0.812629
PGS002209	Morning/evening person (chronotype)	HP:0002583	Colitis	5	-0.000578968	0.000942642	-0.614197	0.539144	0.147893	0.5381	0.812629
PGS002210	Use of sun/uv protection	HP:0002583	Colitis	5	-0.000507239	0.000934468	-0.542811	0.587311	0.144404	0.5814	0.812629
PGS002213	Neuroticism score	HP:0002583	Colitis	5	0.000504504	0.000944622	0.53408	0.593337	0.144007	0.5998	0.812629
PGS002214	Neutrophil percentage	HP:0002583	Colitis	5	0.000610549	0.00092278	0.66164	0.508266	0.15045	0.5076	0.812629
PGS002218	Overall health rating	HP:0002583	Colitis	5	0.000560754	0.000933014	0.601014	0.547888	0.147216	0.5403	0.812629
PGS002219	Total protein	HP:0002583	Colitis	5	0.000967074	0.000931967	1.03767	0.29953	0.177432	0.291	0.812629
PGS002221	Mean reticulocyte volume	HP:0002583	Colitis	5	-0.000907952	0.000947622	-0.958138	0.338091	0.170731	0.3339	0.812629
PGS002222	Ever contemplated self-harm / Recent thoughts of suicide or self-harm	HP:0002583	Colitis	5	-0.000610161	0.0009461	-0.644922	0.51904	0.149527	0.5234	0.812629
PGS002223	Sensitive stomach	HP:0002583	Colitis	5	0.000195196	0.000921854	0.211743	0.832326	0.13385	0.8336	0.812629
PGS002224	Sitting height	HP:0002583	Colitis	5	0.00102485	0.000948594	1.08039	0.280079	0.181252	0.2821	0.812629
PGS002227	Mean sphered cell volume	HP:0002583	Colitis	5	-0.000523125	0.000938261	-0.557547	0.577206	0.145089	0.5817	0.812629
PGS002229	Urate	HP:0002583	Colitis	5	-0.000531267	0.000949859	-0.559312	0.576002	0.145172	0.575	0.812629
PGS002230	Water intake	HP:0002583	Colitis	5	0.000937027	0.000922364	1.0159	0.309782	0.175545	0.3034	0.812629
PGS002231	Qualifications (years of education)	HP:0002583	Colitis	5	-0.000710957	0.000934446	-0.760833	0.446833	0.156409	0.4544	0.812629
PGS002232	Stool Frequency	HP:0002583	Colitis	5	-0.000199663	0.000933955	-0.213783	0.830735	0.133887	0.8308	0.812629
PGS002242	Breast cancer	HP:0002583	Colitis	5	-0.000981296	0.000944989	-1.03842	0.29918	0.177498	0.308	0.812629
PGS002245	Liver fat (MRI-derived)	HP:0002583	Colitis	5	0.000245504	0.000936431	0.26217	0.793213	0.13486	0.7891	0.812629
PGS002247	Melanoma	HP:0002583	Colitis	5	-0.000463415	0.000953965	-0.485778	0.62717	0.141926	0.6301	0.812629
PGS002248	Childhood asthma	HP:0002583	Colitis	5	-0.000796218	0.000954824	-0.83389	0.404427	0.161329	0.4023	0.812629
PGS002254	Physical activity (self-reported)	HP:0002583	Colitis	5	0.000332579	0.0009486	0.3506	0.72592	0.137149	0.721	0.812629
PGS002255	Physical activity (measured)	HP:0002583	Colitis	5	0.000559824	0.000951334	0.588462	0.556278	0.146586	0.5522	0.812629
PGS002261	Neuroblastoma	HP:0002583	Colitis	5	0.000537844	0.000952513	0.564657	0.57236	0.145426	0.5664	0.812629
PGS002263	Uterine fibroids	HP:0002583	Colitis	5	0.000438885	0.000961598	0.456412	0.648135	0.140757	0.6452	0.812629
PGS002264	Pancreatic ductal adenocarcinoma	HP:0002583	Colitis	5	0.00297723	0.000935418	3.18278	0.0014776	0.558166	0.0033	0.812629
PGS002266	Nonsyndromic cleft lip with or without cleft palate	HP:0002583	Colitis	5	-0.00159475	0.000933109	-1.70907	0.0875692	0.255224	0.086	0.812629
PGS002267	Ascending thoracic aortic diameter	HP:0002583	Colitis	5	-0.000201607	0.000947151	-0.212856	0.831458	0.13387	0.8308	0.812629
PGS002269	Age-related macular degeneration	HP:0002583	Colitis	5	0.00130878	0.000937932	1.39539	0.163029	0.214161	0.1591	0.812629
PGS002271	Mitral valve prolapse	HP:0002583	Colitis	5	0.00112575	0.000948075	1.1874	0.235188	0.191495	0.2375	0.812629
PGS002273	COVID-19 infection	HP:0002583	Colitis	5	0.000397626	0.000947956	0.419456	0.674921	0.13939	0.6778	0.812629
PGS002278	Supranormal left ventricular ejection fraction	HP:0002583	Colitis	5	0.000673187	0.000931216	0.722913	0.469805	0.154033	0.4731	0.812629
PGS002279	Reduced left ventricular ejection fraction	HP:0002583	Colitis	5	0.000922227	0.000946643	0.974208	0.330053	0.172042	0.3244	0.812629
PGS002282	Nonalcoholic fatty liver disease	HP:0002583	Colitis	5	0.000541899	0.000931248	0.581906	0.560685	0.146262	0.5705	0.812629
PGS002288	Pelvic organ prolapse	HP:0002583	Colitis	5	-0.00224497	0.000927287	-2.42101	0.0155523	0.379005	0.0141	0.812629
PGS002290	Uric acid level	HP:0002583	Colitis	5	0.000497008	0.000958437	0.51856	0.604116	0.143317	0.6104	0.812629
PGS002291	Nasopharyngeal carcinoma	HP:0002583	Colitis	5	0.00048608	0.000948291	0.512585	0.608289	0.143056	0.6108	0.812629
PGS002292	Keratoconus	HP:0002583	Colitis	5	0.0019009	0.000940818	2.02048	0.0434461	0.304153	0.043	0.812629
PGS002295	Insulin growth-like factor-1 level	HP:0002583	Colitis	5	-0.000316848	0.000944789	-0.335364	0.73738	0.136708	0.7462	0.812629
PGS002298	Esophageal cancer	HP:0002583	Colitis	5	0.00100257	0.000920319	1.08937	0.276101	0.182075	0.2719	0.812629
PGS002299	Gastric cancer	HP:0002583	Colitis	5	-0.000396682	0.000936352	-0.423647	0.671862	0.139539	0.6678	0.812629
PGS002303	Diffuse large B-cell lymphoma	HP:0002583	Colitis	5	-0.000358193	0.000930221	-0.385063	0.700226	0.13822	0.6963	0.812629
PGS002304	Follicular lymphoma	HP:0002583	Colitis	5	0.00113332	0.000958803	1.18201	0.23732	0.190956	0.2456	0.812629
PGS002309	Number of children ever born	HP:0002583	Colitis	5	0.000663284	0.000929827	0.713342	0.475705	0.153452	0.4728	0.812629
PGS002310	Age of Menarche	HP:0002583	Colitis	5	0.000525294	0.000930015	0.564823	0.572248	0.145434	0.5738	0.812629
PGS002311	Asthma	HP:0002583	Colitis	5	0.000979696	0.000945013	1.0367	0.299981	0.177348	0.3043	0.812629
PGS002312	Autoimmune disease	HP:0002583	Colitis	5	0.000797088	0.000938494	0.849327	0.395785	0.162427	0.3885	0.812629
PGS002314	Balding Type 1	HP:0002583	Colitis	5	0.000875548	0.000937211	0.934206	0.350293	0.168819	0.3483	0.812629
PGS002316	Cardiovascular disease	HP:0002583	Colitis	5	-0.000867258	0.000937147	-0.925424	0.35484	0.168129	0.3525	0.812629
PGS002317	Childless	HP:0002583	Colitis	5	0.000358828	0.000939838	0.381797	0.702646	0.138115	0.7096	0.812629
PGS002318	Chronotype (morning person)	HP:0002583	Colitis	5	0.000994424	0.000930528	1.06867	0.285329	0.180189	0.2844	0.812629
PGS002319	College education	HP:0002583	Colitis	5	0.000237645	0.00093065	0.255353	0.798472	0.134711	0.7973	0.812629
PGS002320	Dermatologic diseases	HP:0002583	Colitis	5	-0.00151695	0.000940771	-1.61245	0.106997	0.241695	0.1094	0.812629
PGS002321	Diabetes (any type)	HP:0002583	Colitis	5	-0.00105019	0.000932734	-1.12593	0.260309	0.185493	0.2631	0.812629
PGS002323	Eczema	HP:0002583	Colitis	5	0.00226632	0.000957102	2.3679	0.0179692	0.368312	0.0198	0.812629
PGS002324	Endocrine and diabetes diseases	HP:0002583	Colitis	5	-0.000845511	0.000939519	-0.899941	0.368243	0.166165	0.3713	0.812629
PGS002327	Forced Vital Capacity	HP:0002583	Colitis	5	0.00108785	0.000949002	1.14631	0.251784	0.187447	0.2461	0.812629
PGS002330	Hair Color	HP:0002583	Colitis	5	-0.000960276	0.000951734	-1.00897	0.31309	0.174953	0.3165	0.812629
PGS002331	HbA1c	HP:0002583	Colitis	5	-0.000253653	0.000925121	-0.274183	0.783968	0.135132	0.7808	0.812629
PGS002333	High Light Scatter Reticulocyte Count	HP:0002583	Colitis	5	0.000307111	0.000932863	0.329213	0.742024	0.136535	0.7402	0.812629
PGS002336	Hypothyroidism	HP:0002583	Colitis	5	0.00121562	0.000947181	1.2834	0.199476	0.201505	0.1905	0.812629
PGS002338	Lymphocyte Count	HP:0002583	Colitis	5	-0.000322563	0.000946098	-0.34094	0.733179	0.136867	0.7302	0.812629
PGS002340	Mean Platelet Volume	HP:0002583	Colitis	5	0.00273955	0.000945859	2.89636	0.00380982	0.485167	0.0046	0.812629
PGS002341	Monocyte Count	HP:0002583	Colitis	5	-0.000347399	0.00095042	-0.365521	0.714755	0.137601	0.7146	0.812629
PGS002342	Neuroticism	HP:0002583	Colitis	5	0.00029371	0.000940817	0.312186	0.754927	0.136074	0.7537	0.812629
PGS002343	Platelet count	HP:0002583	Colitis	5	-0.000899465	0.00093212	-0.964967	0.33466	0.171286	0.3338	0.812629
PGS002344	Psoriasis	HP:0002583	Colitis	5	-0.00053789	0.000942843	-0.570498	0.568394	0.145706	0.5568	0.812629
PGS002345	Red Blood Cell Count	HP:0002583	Colitis	5	0.00102057	0.000947891	1.07667	0.281736	0.180914	0.2767	0.812629
PGS002346	Red Blood Cell Distribution Width	HP:0002583	Colitis	5	0.000657162	0.00093919	0.699712	0.484176	0.152639	0.4901	0.812629
PGS002347	Respiratory and ear-nose-throat diseases	HP:0002583	Colitis	5	0.00053261	0.000943401	0.564564	0.572424	0.145422	0.5695	0.812629
PGS002350	Tanning	HP:0002583	Colitis	5	0.00104051	0.000953141	1.09166	0.275094	0.182285	0.2763	0.812629
PGS002351	Thyroid (self-reported conditions)	HP:0002583	Colitis	5	0.0015854	0.000938677	1.68897	0.091357	0.252345	0.0905	0.812629
PGS002356	Waist-Hip Ratio	HP:0002583	Colitis	5	-0.0030257	0.000936328	-3.23145	0.00124854	0.571243	0.0011	0.812629
PGS002357	White Blood Count	HP:0002583	Colitis	5	0.000513407	0.000947335	0.541949	0.587905	0.144365	0.5919	0.812629
PGS002725	Ischemic stroke	HP:0002583	Colitis	5	-0.00158077	0.000942384	-1.67742	0.0935922	0.250706	0.0937	0.812629
PGS002726	Multiple sclerosis	HP:0002583	Colitis	5	0.0010451	0.000939219	1.11274	0.265935	0.184246	0.2661	0.812629
PGS002730	LDL lowering in response to statin	HP:0002583	Colitis	5	-0.00026609	0.000938495	-0.283528	0.776797	0.135352	0.7741	0.812629
PGS002732	Chronic elevation of alanine aminotransferase	HP:0002583	Colitis	5	0.000371136	0.000917365	0.404568	0.685832	0.138871	0.6647	0.812629
PGS002737	Endometrial cancer	HP:0002583	Colitis	5	-0.000212795	0.000949825	-0.224036	0.822748	0.134077	0.8235	0.812629
PGS002738	Alcohol use disorder	HP:0002583	Colitis	5	0.000301052	0.000941979	0.319595	0.749303	0.136271	0.7476	0.812629
PGS002749	Total knee replacement	HP:0002583	Colitis	5	-0.000179055	0.000926512	-0.193257	0.846775	0.133534	0.845	0.812629
PGS002750	Total hip replacement	HP:0002583	Colitis	5	-0.00110078	0.000942146	-1.16837	0.242774	0.189603	0.2436	0.812629
PGS002755	Atopic dermatitis	HP:0002583	Colitis	5	0.00142984	0.000965218	1.48137	0.138641	0.224594	0.134	0.812629
PGS002759	Depression	HP:0002583	Colitis	5	0.000204191	0.00093308	0.218835	0.826797	0.133979	0.8283	0.812629
PGS002760	Epilepsy	HP:0002583	Colitis	5	0.00104366	0.000946973	1.1021	0.270531	0.183252	0.273	0.812629
PGS002762	Gout	HP:0002583	Colitis	5	-0.000426866	0.000937039	-0.455548	0.648757	0.140724	0.6473	0.812629
PGS002763	Hip osteoarthritis	HP:0002583	Colitis	5	-0.00109421	0.000941121	-1.16267	0.245081	0.189042	0.2406	0.812629
PGS002764	Hypercholesterolemia	HP:0002583	Colitis	5	0.000662355	0.000943302	0.702166	0.482645	0.152784	0.4816	0.812629
PGS002767	Knee osteoarthritis	HP:0002583	Colitis	5	-0.000583797	0.000932816	-0.625844	0.531478	0.148503	0.5342	0.812629
PGS002769	Seropositive rheumatoid arthritis	HP:0002583	Colitis	5	-0.000467367	0.000948226	-0.492886	0.622139	0.14222	0.6179	0.812629
PGS002770	Stroke	HP:0002583	Colitis	5	-0.000601692	0.000952467	-0.631719	0.527631	0.148815	0.5369	0.812629
PGS002774	Incident atrial fibrillation	HP:0002583	Colitis	5	0.00114814	0.00095954	1.19655	0.231602	0.192416	0.2354	0.812629
PGS002776	Incident coronary artery disease	HP:0002583	Colitis	5	-0.000733689	0.000936616	-0.78334	0.433506	0.157877	0.4304	0.812629
PGS002778	Incident hypertension	HP:0002583	Colitis	5	-0.00164637	0.000937437	-1.75625	0.0791755	0.262114	0.0799	0.812629
PGS002780	Incident type 2 diabetes	HP:0002583	Colitis	5	-0.000772048	0.000950033	-0.812654	0.416498	0.159853	0.4214	0.812629
PGS002782	nonHDL Cholesterol	HP:0002583	Colitis	5	0.00101862	0.000924838	1.10141	0.270832	0.183187	0.2675	0.812629
PGS002786	Bipolar disorder	HP:0002583	Colitis	5	-0.000589064	0.000969206	-0.60778	0.543392	0.147562	0.5478	0.812629
PGS002787	Type 1 bipolar disorder	HP:0002583	Colitis	5	-0.000572	0.000957275	-0.597529	0.550211	0.14704	0.5595	0.812629
PGS002788	Type 2 bipolar disorder	HP:0002583	Colitis	5	0.000778918	0.000948783	0.820966	0.411748	0.160426	0.417	0.812629
PGS002811	Abdominal adipose tissue volumes adjusted for BMI and height	HP:0002583	Colitis	5	-0.00108347	0.000931321	-1.16337	0.244798	0.18911	0.2394	0.812629
PGS002812	Gluteofemoral adipose tissue volumes adjusted for BMI and height	HP:0002583	Colitis	5	0.00174291	0.000960591	1.81441	0.0697409	0.270866	0.0705	0.812629
PGS002813	Visceral adipose tissue volumes adjusted for BMI and height	HP:0002583	Colitis	5	-0.00144459	0.000944162	-1.53002	0.126145	0.230773	0.1245	0.812629
PGS002823	Age at Menopause	HP:0002583	Colitis	5	0.000765922	0.000944501	0.810928	0.417489	0.159734	0.4182	0.812629
PGS002828	Alcohol consumption	HP:0002583	Colitis	5	-0.000825163	0.000937141	-0.880511	0.378672	0.164704	0.3344	0.812629
PGS002853	BMI	HP:0002583	Colitis	5	-0.000301931	0.00091561	-0.32976	0.741611	0.13655	0.7372	0.812629
PGS002867	C-reactive Protein	HP:0002583	Colitis	5	-0.00130145	0.00095438	-1.36366	0.172803	0.210469	0.1692	0.812629
PGS002892	Diastolic Blood Pressure	HP:0002583	Colitis	5	-0.000223432	0.000941914	-0.237211	0.812514	0.134333	0.8193	0.812629
PGS002912	Drinking Status	HP:0002583	Colitis	5	-0.000671683	0.000937861	-0.716187	0.473947	0.153624	0.4661	0.812629
PGS002922	Estradiol	HP:0002583	Colitis	5	-0.000718577	0.000964599	-0.744949	0.456377	0.155399	0.4678	0.812629
PGS002932	Fasting Plasma Glucose	HP:0002583	Colitis	5	0.00146458	0.000942957	1.55317	0.120515	0.233783	0.1227	0.812629
PGS002937	Glucose	HP:0002583	Colitis	5	-0.00109056	0.000951827	-1.14575	0.252012	0.187394	0.2545	0.812629
PGS002957	HDL	HP:0002583	Colitis	5	0.0016601	0.000939703	1.76662	0.077421	0.263654	0.0718	0.812629
PGS002972	Height	HP:0002583	Colitis	5	0.000572138	0.000963668	0.593709	0.552764	0.146848	0.5632	0.812629
PGS002997	Hypertension	HP:0002583	Colitis	5	-0.00195196	0.000943315	-2.06926	0.0386305	0.312552	0.0377	0.812629
PGS003037	LDL	HP:0002583	Colitis	5	0.00111	0.000940511	1.18021	0.238035	0.190777	0.2445	0.812629
PGS003043	Polyunsatturated Fatty Acids	HP:0002583	Colitis	5	-0.00035572	0.000944034	-0.376809	0.70635	0.137955	0.7059	0.812629
PGS003072	Systolic Blood Pressure	HP:0002583	Colitis	5	-0.00129437	0.000939035	-1.37841	0.168209	0.212174	0.1665	0.812629
PGS003092	Type 2 Diabetes	HP:0002583	Colitis	5	-0.00149675	0.000923716	-1.62035	0.10529	0.242772	0.1044	0.812629
PGS003133	Thinness	HP:0002583	Colitis	5	-0.00129566	0.000977407	-1.32561	0.185097	0.206151	0.1819	0.812629
PGS003137	Total Cholesterol	HP:0002583	Colitis	5	0.00148167	0.000937503	1.58044	0.114139	0.237386	0.1162	0.812629
PGS003147	Triglycerides	HP:0002583	Colitis	5	-0.00205026	0.000925024	-2.21644	0.0267559	0.339103	0.0249	0.812629
PGS003177	Vitamin D	HP:0002583	Colitis	5	-0.000635441	0.000980916	-0.647804	0.517175	0.149684	0.4776	0.812629
PGS003212	Sleep Apnea	HP:0002583	Colitis	5	0.00153324	0.000949476	1.61482	0.106482	0.242018	0.1111	0.812629
PGS003227	estimated glomerular filtration rate	HP:0002583	Colitis	5	0.000367662	0.000937865	0.39202	0.695079	0.138449	0.6996	0.812629
PGS003242	Creatine	HP:0002583	Colitis	5	-0.000600726	0.000951685	-0.631223	0.527955	0.148789	0.5313	0.812629
PGS003282	Cystatin C	HP:0002583	Colitis	5	-0.000324556	0.000949795	-0.341712	0.732598	0.136889	0.7308	0.812629
PGS003308	estimated glomerular filtration rate (Cystatin C)	HP:0002583	Colitis	5	-0.000315404	0.000940724	-0.335278	0.737445	0.136705	0.7292	0.812629
PGS003322	Insomnia	HP:0002583	Colitis	5	-0.00138047	0.000945204	-1.4605	0.144286	0.222005	0.1414	0.812629
PGS003330	Factor VIII levels	HP:0002583	Colitis	5	-0.000556041	0.000938293	-0.592609	0.5535	0.146793	0.5687	0.812629
PGS003332	Venous thromboembolism	HP:0002583	Colitis	5	0.000929509	0.000933621	0.995595	0.319549	0.173821	0.3184	0.812629
PGS003334	Dementia	HP:0002583	Colitis	5	0.000493846	0.000933519	0.529016	0.596844	0.143779	0.5966	0.812629
PGS003335	Bladder cancer	HP:0002583	Colitis	5	-0.000435624	0.000939239	-0.463806	0.64283	0.141044	0.6426	0.812629
PGS003373	Drinks per week	HP:0002583	Colitis	5	0.000243664	0.00094987	0.256524	0.797569	0.134736	0.7991	0.812629
PGS003381	Uterine endometrial carcinoma	HP:0002583	Colitis	5	-0.000819819	0.000942564	-0.869776	0.384511	0.163911	0.3859	0.812629
PGS003382	Skin cutaneous melanoma	HP:0002583	Colitis	5	-0.00045021	0.000951087	-0.473363	0.635998	0.141423	0.6334	0.812629
PGS003383	Prostate adenocarcinoma	HP:0002583	Colitis	5	0.000800323	0.000947909	0.844304	0.398585	0.162067	0.3967	0.812629
PGS003385	Ovarian serous carcinoma	HP:0002583	Colitis	5	0.000292913	0.00095003	0.30832	0.757866	0.135972	0.7503	0.812629
PGS003387	Esophageal adenocarcinoma or Barrett‚Äôs esophagus	HP:0002583	Colitis	5	-0.000185897	0.000935439	-0.198727	0.842493	0.133624	0.8441	0.812629
PGS003388	Esophageal adenocarcinoma	HP:0002583	Colitis	5	0.000510865	0.000929106	0.549846	0.582477	0.144729	0.5767	0.812629
PGS003389	Cervical cancer	HP:0002583	Colitis	5	-0.00160351	0.000937249	-1.71086	0.0872375	0.255482	0.0892	0.812629
PGS003390	Head and neck squamous cell carcinoma	HP:0002583	Colitis	5	0.00130679	0.000962334	1.35793	0.174614	0.209811	0.1695	0.812629
PGS003391	Lung cancer	HP:0002583	Colitis	5	-0.000695009	0.000952416	-0.729733	0.465626	0.154451	0.4794	0.812629
PGS003393	Lung adenocarcinoma	HP:0002583	Colitis	5	-0.000997106	0.000929603	-1.07261	0.283553	0.180545	0.2907	0.812629
PGS003400	Obesity	HP:0002583	Colitis	5	0.000444858	0.000925995	0.48041	0.63098	0.141707	0.6261	0.812629
PGS003406	Intracranial aneurysm	HP:0002583	Colitis	5	-0.00021463	0.000951749	-0.225511	0.821601	0.134105	0.8203	0.812629
PGS000083	Pancreatic cancer	HP:0001800	Hypoplastic toenails	5	-0.000570933	0.000942003	-0.606084	0.544517	0.282306	0.5478	0.812635
PGS000324	Enthesitis-related Juvenile Idiophatic Arthritis	HP:0001800	Hypoplastic toenails	5	-0.000690059	0.00096326	-0.716379	0.473828	0.288458	0.5478	0.812635
PGS000703	Angina	HP:0001800	Hypoplastic toenails	5	0.000572097	0.000937014	0.610554	0.541554	0.282535	0.5473	0.812635
PGS001161	Whole body impedance	HP:0001800	Hypoplastic toenails	5	-0.000561869	0.000936379	-0.600045	0.548534	0.281998	0.5436	0.812635
PGS001486	Mean ICVF in superior fronto-occipital fasciculus on FA skeleton (L)	HP:0001800	Hypoplastic toenails	5	0.000569858	0.000938847	0.606976	0.543925	0.282351	0.5427	0.812635
PGS001741	WA L3 in tract superior thalamic radiation (R)	HP:0001800	Hypoplastic toenails	5	0.000571942	0.000939012	0.609089	0.542524	0.28246	0.5457	0.812635
PGS002055	Peripheral vascular disease, unspecified	HP:0001800	Hypoplastic toenails	5	0.000563175	0.000928757	0.606375	0.544324	0.28232	0.5481	0.812635
PGS002122	Red blood cell (erythrocyte) distribution width	HP:0001800	Hypoplastic toenails	5	0.000570539	0.00093597	0.609571	0.542205	0.282484	0.5434	0.812635
PGS002310	Age of Menarche	HP:0001800	Hypoplastic toenails	5	-0.000553009	0.000929381	-0.59503	0.55188	0.281746	0.5466	0.812635
PGS000957	Essential (primary hypertension) (time-to-event)	HP:0012343	Decreased circulating ferritin concentration	6	1.62262e-05	0.00100837	0.0160915	0.987163	0.362986	0.9876	0.812663
PGS000710	Myocardial infarction	HP:0000718	Aggressive behavior	28	0.00215125	0.00220057	0.977591	0.328377	0.283051	0.328	0.81268
PGS000844	Predicted visceral adipose tissue	HP:0000718	Aggressive behavior	28	0.00213275	0.00218059	0.97806	0.328145	0.283089	0.3229	0.81268
PGS001012	Number of falls in the last year	HP:0000718	Aggressive behavior	28	-0.00223886	0.00223565	-1.00144	0.316718	0.28505	0.318	0.81268
PGS001081	JC VP1 antigen for Human Polyomavirus JCV	HP:0000718	Aggressive behavior	28	0.0022236	0.0022112	1.00561	0.314706	0.285405	0.315	0.81268
PGS001155	Impedance (left leg)	HP:0000718	Aggressive behavior	28	-0.00216857	0.0021828	-0.993482	0.320577	0.284378	0.3244	0.81268
PGS001275	Other retinal disorders (time-to-event)	HP:0000718	Aggressive behavior	28	0.00219715	0.0022264	0.986862	0.323811	0.283822	0.3284	0.81268
PGS001477	Mean ICVF in posterior thalamic radiation on FA skeleton (R)	HP:0000718	Aggressive behavior	28	-0.00217351	0.00220171	-0.987193	0.323649	0.28385	0.3221	0.81268
PGS001591	Volume of grey matter in Precentral Gyrus (R)	HP:0000718	Aggressive behavior	28	0.00214575	0.00217191	0.987954	0.323276	0.283914	0.3238	0.81268
PGS001594	Volume of grey matter in Putamen (R)	HP:0000718	Aggressive behavior	28	0.00216864	0.00222671	0.97392	0.330196	0.282747	0.3245	0.81268
PGS001669	WA ICVF in tract forceps major	HP:0000718	Aggressive behavior	28	-0.00215965	0.00220597	-0.979003	0.327679	0.283168	0.3217	0.81268
PGS001680	WA ICVF in tract posterior thalamic radiation (L)	HP:0000718	Aggressive behavior	28	-0.00219206	0.00222302	-0.98607	0.3242	0.283756	0.324	0.81268
PGS001717	WA L2 in tract cingulate gyrus part of cingulum (L)	HP:0000718	Aggressive behavior	28	-0.00219242	0.00220444	-0.994545	0.320059	0.284467	0.3229	0.81268
PGS001724	WA L2 in tract inferior longitudinal fasciculus (R)	HP:0000718	Aggressive behavior	28	0.00216092	0.00223615	0.966358	0.333964	0.282125	0.3225	0.81268
PGS002115	Alcohol drinker status	HP:0000718	Aggressive behavior	28	0.00221587	0.00222331	0.996654	0.319035	0.284645	0.3212	0.81268
PGS002264	Pancreatic ductal adenocarcinoma	HP:0000718	Aggressive behavior	28	0.00218722	0.00220588	0.991542	0.321522	0.284215	0.3187	0.81268
PGS002318	Chronotype (morning person)	HP:0000718	Aggressive behavior	28	0.00212351	0.00219021	0.969549	0.332371	0.282387	0.3287	0.81268
PGS002767	Knee osteoarthritis	HP:0000718	Aggressive behavior	28	-0.00216655	0.00219523	-0.986934	0.323776	0.283828	0.3192	0.81268
PGS003282	Cystatin C	HP:0000718	Aggressive behavior	28	0.0021624	0.00223508	0.967485	0.333401	0.282218	0.327	0.81268
PGS003382	Skin cutaneous melanoma	HP:0000718	Aggressive behavior	28	0.00219637	0.00223816	0.981328	0.326531	0.283361	0.325	0.81268
PGS003391	Lung cancer	HP:0000718	Aggressive behavior	28	-0.00217656	0.00224144	-0.971055	0.33162	0.282511	0.3264	0.81268
PGS000945	Dementia in alzheimer's disease (time-to-event)	HP:0010886	Osteochondritis dissecans	18	-0.000599932	0.00184429	-0.325291	0.744989	0.0939294	0.7436	0.812681
PGS001144	Arm fat mass (L)	HP:0010886	Osteochondritis dissecans	18	-0.000572315	0.00175304	-0.326469	0.744098	0.093962	0.7419	0.812681
PGS001486	Mean ICVF in superior fronto-occipital fasciculus on FA skeleton (L)	HP:0010886	Osteochondritis dissecans	18	-0.000565235	0.00177812	-0.317883	0.750602	0.0937275	0.7449	0.812681
PGS001544	Volume of grey matter	HP:0010886	Osteochondritis dissecans	18	0.000582699	0.0017568	0.331682	0.740159	0.0941074	0.745	0.812681
PGS001609	Volume of grey matter in Thalamus (R)	HP:0010886	Osteochondritis dissecans	18	-0.000578646	0.00177744	-0.32555	0.744793	0.0939366	0.7459	0.812681
PGS001708	WA L1 in tract inferior longitudinal fasciculus (R)	HP:0010886	Osteochondritis dissecans	18	0.000577357	0.00175982	0.328078	0.742882	0.0940066	0.7412	0.812681
PGS002090	Other arthropathies	HP:0010886	Osteochondritis dissecans	18	-0.000586884	0.00175472	-0.33446	0.738062	0.0941858	0.7414	0.812681
PGS002190	Platelet distribution width	HP:0010886	Osteochondritis dissecans	18	0.000560944	0.00176842	0.3172	0.75112	0.0937091	0.7452	0.812681
PGS002108	Cholesterol	HP:0040197	Encephalomalacia	6	0.000616916	0.00102843	0.599864	0.548654	0.223187	0.5512	0.812695
PGS001367	6mm weak meridian (L)	HP:0012189	Hodgkin lymphoma	9	0.000820278	0.00125315	0.654571	0.512807	0.218005	0.5177	0.812697
PGS001009	PEF	HP:0000821	Hypothyroidism	45	0.00583192	0.00282401	2.06512	0.0390205	0.296805	0.0377	0.812717
PGS001604	Volume of grey matter in Temporal Fusiform Cortex, posterior division (L)	HP:0000821	Hypothyroidism	45	0.00561806	0.00279215	2.01209	0.0443238	0.287624	0.0392	0.812717
PGS001605	Volume of grey matter in Temporal Fusiform Cortex, posterior division (R)	HP:0000821	Hypothyroidism	45	0.00583644	0.00281084	2.0764	0.0379644	0.298789	0.0385	0.812717
PGS001611	Volume of grey matter in V Cerebellum (R)	HP:0000821	Hypothyroidism	45	0.00570961	0.00278538	2.04985	0.0404892	0.294137	0.039	0.812717
PGS002029	Disorders of lipoid metabolism	HP:0000821	Hypothyroidism	45	0.00567682	0.00274165	2.07059	0.0385055	0.297765	0.0385	0.812717
PGS002077	Endometriosis	HP:0000821	Hypothyroidism	45	0.00609922	0.00285743	2.13451	0.0329034	0.309176	0.0343	0.812717
PGS002345	Red Blood Cell Count	HP:0000821	Hypothyroidism	45	0.00579607	0.00281798	2.05682	0.0398133	0.295352	0.0376	0.812717
PGS002769	Seropositive rheumatoid arthritis	HP:0000821	Hypothyroidism	45	0.00590836	0.00281834	2.0964	0.0361527	0.302331	0.0381	0.812717
PGS000914	Abnormal electrocardiogram	HP:0000790	Hematuria	6	-0.000500468	0.00104089	-0.480806	0.630699	0.322345	0.6248	0.812732
PGS001382	Corneal resistance factor (L)	HP:0001156	Brachydactyly	13	0.00156746	0.00150246	1.04326	0.296932	0.13102	0.2994	0.812789
PGS001459	Mean ICVF in cingulum hippocampus on FA skeleton (L)	HP:0001156	Brachydactyly	13	0.00154286	0.00149737	1.03038	0.302937	0.12989	0.2997	0.812789
PGS001618	Volume of grey matter in Vermis VIIIa Cerebellum	HP:0001156	Brachydactyly	13	0.00158554	0.00153452	1.03324	0.301595	0.13014	0.2979	0.812789
PGS001678	WA ICVF in tract parahippocampal part of cingulum (L)	HP:0001156	Brachydactyly	13	0.00154881	0.00149513	1.0359	0.300354	0.130372	0.2968	0.812789
PGS001785	Acute appendicitis	HP:0001156	Brachydactyly	13	0.00155885	0.00148955	1.04653	0.295425	0.131308	0.2983	0.812789
PGS002065	Inguinal hernia	HP:0001156	Brachydactyly	13	-0.00159064	0.0015275	-1.04133	0.297827	0.13085	0.2972	0.812789
PGS002205	Testosterone (male only)	HP:0001156	Brachydactyly	13	0.00158955	0.00153354	1.03653	0.300063	0.130427	0.2996	0.812789
PGS001147	Leg fat mass (R)	HP:0011968	Feeding difficulties	160	-0.000538002	0.00507404	-0.10603	0.915567	0.398728	0.9175	0.812791
PGS001436	Mean FA in sagittal stratum on FA skeleton (L)	HP:0011968	Feeding difficulties	160	0.000547986	0.00520417	0.105297	0.916149	0.398721	0.9167	0.812791
PGS002216	Phosphate	HP:0011443	Abnormality of coordination	5	-0.000350823	0.000945345	-0.371105	0.710592	0.13922	0.7079	0.812805
PGS001740	WA L3 in tract superior thalamic radiation (L)	HP:0000768	Pectus carinatum	10	0.00194151	0.00134345	1.44517	0.148544	0.20833	0.1483	0.812825
PGS001393	Father's age at death	HP:0012343	Decreased circulating ferritin concentration	6	-1.54745e-05	0.00103043	-0.0150175	0.988019	0.362985	0.9887	0.812855
PGS000009	ER-negative Breast Cancer	HP:0002509	Limb hypertonia	6	-0.00149338	0.00103878	-1.43763	0.150671	0.322121	0.1564	0.812862
PGS000091	Eosinophil percentage of white cells	HP:0002509	Limb hypertonia	6	0.00148443	0.00102745	1.44478	0.148652	0.322989	0.1554	0.812862
PGS000819	Diabetic retinopathy	HP:0002509	Limb hypertonia	6	-0.00145852	0.00100713	-1.44818	0.147698	0.323404	0.1518	0.812862
PGS000870	Cystic fibrosis related diabetes	HP:0002509	Limb hypertonia	6	-0.00145974	0.00103087	-1.41603	0.156899	0.319522	0.1538	0.812862
PGS001136	Hematologic disease, genetic	HP:0002509	Limb hypertonia	6	-0.00132431	0.00100789	-1.31395	0.18899	0.307776	0.1589	0.812862
PGS001263	Atrial flutter	HP:0002509	Limb hypertonia	6	0.00147199	0.00104976	1.40222	0.160982	0.317882	0.1561	0.812862
PGS001293	Other diseases of liver (time-to-event)	HP:0002509	Limb hypertonia	6	0.00145724	0.00101427	1.43673	0.150927	0.322011	0.1585	0.812862
PGS001494	Mean ISOVF in anterior corona radiata on FA skeleton (R)	HP:0002509	Limb hypertonia	6	0.00148221	0.00103633	1.43025	0.152777	0.321228	0.1546	0.812862
PGS001551	Volume of grey matter in Cingulate Gyrus, anterior division (R)	HP:0002509	Limb hypertonia	6	-0.00141245	0.00101163	-1.39621	0.162782	0.317173	0.1539	0.812862
PGS001586	Volume of grey matter in Parahippocampal Gyrus, posterior division (R)	HP:0002509	Limb hypertonia	6	-0.0014699	0.00104519	-1.40634	0.159754	0.31837	0.1581	0.812862
PGS002034	Congenital deficiency of other clotting factors (including factor VII)	HP:0002509	Limb hypertonia	6	-0.00133151	0.0010288	-1.29423	0.195713	0.305607	0.1579	0.812862
PGS002067	Celiac disease	HP:0002509	Limb hypertonia	6	0.00145114	0.00102504	1.41569	0.156997	0.319482	0.1586	0.812862
PGS002187	Neutrophil count	HP:0002509	Limb hypertonia	6	-0.00145321	0.00101059	-1.43799	0.15057	0.322164	0.1583	0.812862
PGS003390	Head and neck squamous cell carcinoma	HP:0002509	Limb hypertonia	6	0.00148313	0.00105339	1.40796	0.159274	0.318562	0.1573	0.812862
PGS000091	Eosinophil percentage of white cells	HP:0001518	Small for gestational age	9	-0.00255806	0.0012572	-2.03473	0.0419892	0.380642	0.0419	0.812873
PGS001005	Number of self reported cancers	HP:0001518	Small for gestational age	9	0.00260267	0.0012891	2.01898	0.0436023	0.377953	0.0442	0.812873
PGS001378	Basophill count	HP:0001518	Small for gestational age	9	0.00244876	0.00123833	1.97746	0.0481052	0.370966	0.0444	0.812873
PGS001768	WA OD in tract medial lemniscus (L)	HP:0001518	Small for gestational age	9	0.00250724	0.00125127	2.00377	0.0452089	0.375376	0.0415	0.812873
PGS002127	Age at first live birth	HP:0001518	Small for gestational age	9	-0.00254117	0.00125457	-2.02554	0.0429238	0.379071	0.0396	0.812873
PGS002188	Platelet crit	HP:0001518	Small for gestational age	9	0.00257193	0.00126582	2.03183	0.0422822	0.380146	0.0435	0.812873
PGS002346	Red Blood Cell Distribution Width	HP:0001518	Small for gestational age	9	0.0025324	0.00125758	2.01371	0.0441529	0.377059	0.0422	0.812873
PGS001001	Getting up in morning	HP:0000010	Recurrent urinary tract infections	8	0.000462	0.00121308	0.380848	0.70335	0.512819	0.7099	0.812896
PGS001446	Mean FA in superior longitudinal fasciculus on FA skeleton (R)	HP:0000010	Recurrent urinary tract infections	8	0.000444344	0.00118781	0.374087	0.708373	0.512604	0.7083	0.812896
PGS001511	Median T2star in putamen (L)	HP:0000010	Recurrent urinary tract infections	8	-0.000440281	0.00120245	-0.366152	0.714284	0.512357	0.7072	0.812896
PGS002163	Creatinine	HP:0000010	Recurrent urinary tract infections	8	0.000447038	0.00120633	0.370577	0.710986	0.512494	0.7079	0.812896
PGS002726	Multiple sclerosis	HP:0000010	Recurrent urinary tract infections	8	-0.000441924	0.00118533	-0.372829	0.709309	0.512564	0.7094	0.812896
PGS000082	Ovarian cancer	HP:0002172	Postural instability	16	0.000851561	0.00165837	0.513493	0.607655	0.503423	0.6017	0.812943
PGS001450	Mean ICVF in anterior corona radiata on FA skeleton (L)	HP:0000508	Ptosis	18	-0.00028258	0.00177786	-0.158944	0.873726	0.184148	0.8778	0.812953
PGS000293	Urokinase plasminogen activator surface receptor (U-PAR) serum levels	HP:0030839	Knee pain	7	-0.00111185	0.00110853	-1.00299	0.315966	0.178204	0.3106	0.81299
PGS000728	Chronic kidney disease	HP:0030839	Knee pain	7	-0.00116554	0.00115585	-1.00838	0.313375	0.178661	0.3143	0.81299
PGS001347	Family history of Alzheimer's/dementia	HP:0030839	Knee pain	7	0.00116241	0.00115204	1.009	0.313079	0.178714	0.3127	0.81299
PGS001569	Volume of grey matter in Insular Cortex (L)	HP:0030839	Knee pain	7	0.00111607	0.00111305	1.00271	0.316103	0.17818	0.313	0.81299
PGS002028	Hypoglycemia	HP:0030839	Knee pain	7	-0.00111904	0.00109315	-1.02368	0.306089	0.179975	0.3144	0.81299
PGS002342	Neuroticism	HP:0030839	Knee pain	7	-0.00111581	0.00111249	-1.00299	0.315968	0.178203	0.312	0.81299
PGS001014	Other disorders of pancreatic internal secretion (time-to-event)	HP:0000486	Strabismus	26	0.00277654	0.00212659	1.30563	0.191804	0.327323	0.1893	0.813001
PGS002350	Tanning	HP:0000486	Strabismus	26	-0.00285342	0.00216227	-1.31964	0.187082	0.328879	0.1887	0.813001
PGS002351	Thyroid (self-reported conditions)	HP:0000486	Strabismus	26	0.00274452	0.00213024	1.28836	0.197746	0.325426	0.1881	0.813001
PGS000091	Eosinophil percentage of white cells	HP:0008872	Feeding difficulties in infancy	22	-0.000374748	0.00196279	-0.190926	0.8486	0.115965	0.8497	0.813051
PGS001578	Volume of grey matter in Middle Frontal Gyrus (R)	HP:0008872	Feeding difficulties in infancy	22	0.00038042	0.00198764	0.191392	0.848235	0.115972	0.8489	0.813051
PGS001779	Brugada syndrome	HP:0008872	Feeding difficulties in infancy	22	-0.000380726	0.00199991	-0.190372	0.849034	0.115956	0.8491	0.813051
PGS002113	Depression possibly related to stressful or traumatic event	HP:0008872	Feeding difficulties in infancy	22	0.000363624	0.00194749	0.186714	0.851901	0.115897	0.8459	0.813051
PGS002254	Physical activity (self-reported)	HP:0008872	Feeding difficulties in infancy	22	-0.000381912	0.00198286	-0.192606	0.847284	0.115992	0.847	0.813051
PGS002730	LDL lowering in response to statin	HP:0008872	Feeding difficulties in infancy	22	-0.000383217	0.00196172	-0.195347	0.845138	0.116037	0.85	0.813051
PGS000442	Other non-epithelial cancer of skin	HP:0001047	Atopic dermatitis	10	-0.00150664	0.00135448	-1.11234	0.266105	0.532642	0.269	0.813051
PGS002052	Occlusion and stenosis of precerebral arteries	HP:0000365	Hearing impairment	49	-0.00255028	0.00293176	-0.869879	0.384455	0.203762	0.3979	0.813054
PGS000016	Atrial fibrillation	HP:0001998	Neonatal hypoglycemia	12	-0.000591708	0.00150756	-0.392495	0.694728	0.258794	0.6888	0.81307
PGS000017	Inflammatory bowel disease	HP:0001998	Neonatal hypoglycemia	12	0.000556558	0.00145743	0.381876	0.702588	0.258446	0.6985	0.81307
PGS000042	Coeliac disease	HP:0001998	Neonatal hypoglycemia	12	0.000566025	0.00145038	0.390258	0.696381	0.25872	0.6946	0.81307
PGS000103	Monocyte percentage of white cells	HP:0001998	Neonatal hypoglycemia	12	0.000549538	0.00147201	0.373325	0.70894	0.258174	0.7052	0.81307
PGS000227	Cathepsin D (CTSD) serum levels	HP:0001998	Neonatal hypoglycemia	12	-0.000592299	0.00146327	-0.404776	0.685679	0.259208	0.6881	0.81307
PGS000259	Leptin (LEP) serum levels	HP:0001998	Neonatal hypoglycemia	12	-0.000549392	0.00146222	-0.375724	0.707156	0.25825	0.7061	0.81307
PGS000282	Stem cell factor (SCF) serum levels	HP:0001998	Neonatal hypoglycemia	12	-0.000554769	0.00146601	-0.378422	0.705151	0.258336	0.7057	0.81307
PGS000395	Cancer of bronchus; lung	HP:0001998	Neonatal hypoglycemia	12	-0.000566336	0.00143034	-0.395944	0.692182	0.258909	0.6943	0.81307
PGS000822	Urinary albumin to creatinine ratio	HP:0001998	Neonatal hypoglycemia	12	-0.000527618	0.00148637	-0.35497	0.722644	0.257609	0.7092	0.81307
PGS001131	Zoster [herpes zoster] (time-to-event)	HP:0001998	Neonatal hypoglycemia	12	-0.000581499	0.00147633	-0.393882	0.693703	0.25884	0.6959	0.81307
PGS001143	Volume of grey matter in Parietal Operculum Cortex (R)	HP:0001998	Neonatal hypoglycemia	12	0.000560592	0.00144469	0.388037	0.698023	0.258647	0.6867	0.81307
PGS001317	Vascular/heart problems diagnosed by doctor Heart attack	HP:0001998	Neonatal hypoglycemia	12	-0.00058321	0.00144997	-0.402223	0.687556	0.259121	0.6888	0.81307
PGS001321	Eye problems/disorders (Glaucoma)	HP:0001998	Neonatal hypoglycemia	12	0.000567003	0.00145747	0.389033	0.697287	0.25868	0.701	0.81307
PGS001359	3mm strong meridian (L)	HP:0001998	Neonatal hypoglycemia	12	-0.000580386	0.00145134	-0.399897	0.689268	0.259042	0.6941	0.81307
PGS001384	Degree bothered by feeling tired all the time in the last 3 months	HP:0001998	Neonatal hypoglycemia	12	0.000535881	0.00142567	0.375881	0.707039	0.258255	0.7065	0.81307
PGS001438	Mean FA in splenium of corpus callosum on FA skeleton	HP:0001998	Neonatal hypoglycemia	12	0.000534843	0.00143378	0.373031	0.709158	0.258164	0.7057	0.81307
PGS001490	Mean ICVF in tapetum on FA skeleton (L)	HP:0001998	Neonatal hypoglycemia	12	0.000575913	0.00144105	0.399649	0.689451	0.259033	0.6908	0.81307
PGS001503	Mean ISOVF in sagittal stratum on FA skeleton (R)	HP:0001998	Neonatal hypoglycemia	12	-0.000557438	0.00143949	-0.387247	0.698608	0.258621	0.6984	0.81307
PGS001570	Volume of grey matter in Insular Cortex (R)	HP:0001998	Neonatal hypoglycemia	12	-0.00056455	0.00146035	-0.386586	0.699098	0.258599	0.6982	0.81307
PGS001646	WA FA in tract anterior thalamic radiation (R)	HP:0001998	Neonatal hypoglycemia	12	-0.000577618	0.00146577	-0.394072	0.693564	0.258846	0.6983	0.81307
PGS001694	WA ISOVF in tract inferior fronto-occipital fasciculus (R)	HP:0001998	Neonatal hypoglycemia	12	0.000536128	0.00146572	0.365777	0.714564	0.257938	0.7097	0.81307
PGS001695	WA ISOVF in tract inferior longitudinal fasciculus (L)	HP:0001998	Neonatal hypoglycemia	12	0.000559215	0.00145728	0.38374	0.701206	0.258507	0.6998	0.81307
PGS001717	WA L2 in tract cingulate gyrus part of cingulum (L)	HP:0001998	Neonatal hypoglycemia	12	0.000563546	0.00144824	0.389125	0.697219	0.258683	0.6989	0.81307
PGS001736	WA L3 in tract inferior fronto-occipital fasciculus (R)	HP:0001998	Neonatal hypoglycemia	12	0.000542251	0.00146466	0.370223	0.71125	0.258076	0.7094	0.81307
PGS002019	Benign neoplasm of colon	HP:0001998	Neonatal hypoglycemia	12	-0.0005863	0.00149565	-0.392004	0.69509	0.258778	0.698	0.81307
PGS002121	RR interval	HP:0001998	Neonatal hypoglycemia	12	0.000545999	0.00145166	0.37612	0.706861	0.258262	0.7058	0.81307
PGS002127	Age at first live birth	HP:0001998	Neonatal hypoglycemia	12	0.00054523	0.00144861	0.376383	0.706666	0.25827	0.7082	0.81307
PGS002175	Speed of sound through heel	HP:0001998	Neonatal hypoglycemia	12	0.000561942	0.00149224	0.376577	0.706522	0.258277	0.7064	0.81307
PGS002193	Pulse rate, automated reading	HP:0001998	Neonatal hypoglycemia	12	-0.00054154	0.00142683	-0.379541	0.70432	0.258371	0.706	0.81307
PGS001632	Volume of pallidum (R)	HP:0000371	Acute otitis media	7	-0.00115585	0.00110563	-1.04542	0.295935	0.240939	0.29	0.813072
PGS002189	Mean platelet (thrombocyte) volume	HP:0001047	Atopic dermatitis	10	-0.00148041	0.00132799	-1.11478	0.265059	0.532871	0.2702	0.813104
PGS002730	LDL lowering in response to statin	HP:0001047	Atopic dermatitis	10	-0.00145612	0.00132321	-1.10045	0.271249	0.531534	0.2706	0.813104
PGS001627	Volume of grey matter in VIIIb Cerebellum (L)	HP:0000365	Hearing impairment	49	-0.00242693	0.00290667	-0.834949	0.403831	0.201226	0.3994	0.813125
PGS002020	Benign neoplasm of other parts of digestive system	HP:0000365	Hearing impairment	49	0.00248484	0.00292645	0.849097	0.395913	0.202241	0.3996	0.813125
PGS001754	WA MD in tract superior longitudinal fasciculus (L)	HP:0000717	Autism	283	0.0040854	0.00653013	0.625624	0.531622	3.28262	0.5359	0.813134
PGS001742	WA L3 in tract uncinate fasciculus (L)	HP:0001998	Neonatal hypoglycemia	12	0.000539033	0.00147386	0.36573	0.714599	0.257936	0.7106	0.813142
PGS000145	Depression (ICD-10 defined)	HP:0002904	Hyperbilirubinemia	7	-0.00249684	0.00108258	-2.30637	0.0211762	0.541422	0.0249	0.813154
PGS000254	Interleukin-8 (IL-8) serum levels	HP:0002904	Hyperbilirubinemia	7	-0.00242245	0.00111855	-2.1657	0.0304336	0.514992	0.0318	0.813154
PGS000278	Pentraxin-related protein PTX3 (PTX3) serum levels	HP:0002904	Hyperbilirubinemia	7	-0.00254526	0.00110977	-2.29349	0.021907	0.538934	0.0241	0.813154
PGS000291	TNF-related apoptosis-inducing ligand receptor 2 (TRAIL-R2) serum levels	HP:0002904	Hyperbilirubinemia	7	-0.0022291	0.00109086	-2.04343	0.0411205	0.493358	0.041	0.813154
PGS000605	Malignant neoplasm of kidney, except pelvis	HP:0002904	Hyperbilirubinemia	7	0.00237211	0.00111371	2.12991	0.0332818	0.50853	0.0343	0.813154
PGS000679	Creatinine in urine [umol/L]	HP:0002904	Hyperbilirubinemia	7	-0.00279181	0.0011049	-2.52676	0.0115769	0.586143	0.0111	0.813154
PGS001015	Enlarged prostate	HP:0002904	Hyperbilirubinemia	7	0.00229081	0.00110999	2.06381	0.039145	0.496877	0.0408	0.813154
PGS001070	Volume of ventricular cerebrospinal fluid (normalised for head size)	HP:0002904	Hyperbilirubinemia	7	-0.00262866	0.00111475	-2.35808	0.0184508	0.551552	0.0195	0.813154
PGS001333	Chronic obstructive pulmonary disease (algorithmically-defined)	HP:0002904	Hyperbilirubinemia	7	-0.00234634	0.00109951	-2.13398	0.0329472	0.509259	0.034	0.813154
PGS001378	Basophill count	HP:0002904	Hyperbilirubinemia	7	0.00275809	0.00109139	2.52713	0.0115645	0.586223	0.0124	0.813154
PGS001382	Corneal resistance factor (L)	HP:0002904	Hyperbilirubinemia	7	0.00232721	0.00110183	2.11212	0.0347805	0.505359	0.0339	0.813154
PGS001409	Intra-ocular pressure, corneal-compensated (L)	HP:0002904	Hyperbilirubinemia	7	0.00293581	0.0011079	2.64989	0.00810544	0.612885	0.0078	0.813154
PGS001411	Intra-ocular pressure, Goldmann-correlated (L)	HP:0002904	Hyperbilirubinemia	7	0.0025474	0.0011179	2.27874	0.0227714	0.536101	0.0234	0.813154
PGS001416	Mean FA in anterior limb of internal capsule on FA skeleton (R)	HP:0002904	Hyperbilirubinemia	7	0.00236107	0.00113343	2.08311	0.037348	0.500243	0.0393	0.813154
PGS001429	Mean FA in middle cerebellar peduncle on FA skeleton	HP:0002904	Hyperbilirubinemia	7	0.002527	0.0011273	2.24165	0.0250766	0.529057	0.0242	0.813154
PGS001446	Mean FA in superior longitudinal fasciculus on FA skeleton (R)	HP:0002904	Hyperbilirubinemia	7	0.00222564	0.00111148	2.00242	0.0453537	0.486381	0.0469	0.813154
PGS001480	Mean ICVF in sagittal stratum on FA skeleton (L)	HP:0002904	Hyperbilirubinemia	7	0.00227027	0.00111796	2.03073	0.0423937	0.491183	0.0408	0.813154
PGS001489	Mean ICVF in superior longitudinal fasciculus on FA skeleton (R)	HP:0002904	Hyperbilirubinemia	7	0.00263446	0.00111907	2.35416	0.0186461	0.550777	0.0189	0.813154
PGS001496	Mean ISOVF in cingulum cingulate gyrus on FA skeleton (L)	HP:0002904	Hyperbilirubinemia	7	0.0023459	0.00112917	2.07754	0.0378593	0.499268	0.0368	0.813154
PGS001497	Mean ISOVF in cingulum cingulate gyrus on FA skeleton (R)	HP:0002904	Hyperbilirubinemia	7	0.00232933	0.00112133	2.0773	0.0378819	0.499225	0.0356	0.813154
PGS001502	Mean ISOVF in sagittal stratum on FA skeleton (L)	HP:0002904	Hyperbilirubinemia	7	0.00257547	0.00111941	2.30074	0.0214932	0.540332	0.0206	0.813154
PGS001503	Mean ISOVF in sagittal stratum on FA skeleton (R)	HP:0002904	Hyperbilirubinemia	7	0.00257997	0.00109899	2.34759	0.0189774	0.549479	0.0191	0.813154
PGS001555	Volume of grey matter in Crus II Cerebellum (R)	HP:0002904	Hyperbilirubinemia	7	-0.00224679	0.00115431	-1.94643	0.0517217	0.477083	0.0475	0.813154
PGS001576	Volume of grey matter in Lingual Gyrus (R)	HP:0002904	Hyperbilirubinemia	7	-0.00269069	0.00111864	-2.40532	0.0162346	0.561002	0.0163	0.813154
PGS001606	Volume of grey matter in Temporal Pole (L)	HP:0002904	Hyperbilirubinemia	7	0.00225931	0.00111492	2.02644	0.0428319	0.490451	0.0437	0.813154
PGS001622	Volume of grey matter in VI Cerebellum (R)	HP:0002904	Hyperbilirubinemia	7	-0.00273697	0.00111458	-2.4556	0.0141364	0.571263	0.0141	0.813154
PGS001639	Volume of ventricular cerebrospinal fluid	HP:0002904	Hyperbilirubinemia	7	-0.0029101	0.0011095	-2.6229	0.00877443	0.606916	0.0072	0.813154
PGS001642	Volumetric scaling from T1 head image to standard space	HP:0002904	Hyperbilirubinemia	7	0.00232327	0.00109455	2.12257	0.0338933	0.507219	0.0371	0.813154
PGS001654	WA FA in tract inferior longitudinal fasciculus (L)	HP:0002904	Hyperbilirubinemia	7	0.00226322	0.00109332	2.07005	0.0385561	0.497962	0.038	0.813154
PGS001662	WA ICVF in tract acoustic radiation (R)	HP:0002904	Hyperbilirubinemia	7	0.00224378	0.00111953	2.00421	0.0451612	0.486684	0.0427	0.813154
PGS001694	WA ISOVF in tract inferior fronto-occipital fasciculus (R)	HP:0002904	Hyperbilirubinemia	7	0.00225164	0.00111936	2.01155	0.0443809	0.487922	0.0468	0.813154
PGS001695	WA ISOVF in tract inferior longitudinal fasciculus (L)	HP:0002904	Hyperbilirubinemia	7	0.00310403	0.00111203	2.79132	0.00529152	0.645152	0.0066	0.813154
PGS001696	WA ISOVF in tract inferior longitudinal fasciculus (R)	HP:0002904	Hyperbilirubinemia	7	0.00249429	0.00110166	2.26412	0.0236571	0.53331	0.0212	0.813154
PGS001698	WA ISOVF in tract superior longitudinal fasciculus (L)	HP:0002904	Hyperbilirubinemia	7	0.00256655	0.00111246	2.3071	0.0211352	0.541564	0.0206	0.813154
PGS001701	WA ISOVF in tract superior thalamic radiation (R)	HP:0002904	Hyperbilirubinemia	7	0.00225471	0.00111672	2.01906	0.0435939	0.489195	0.0451	0.813154
PGS001703	WA ISOVF in tract uncinate fasciculus (R)	HP:0002904	Hyperbilirubinemia	7	0.00253132	0.00108602	2.33082	0.0198464	0.546185	0.0212	0.813154
PGS001711	WA L1 in tract superior thalamic radiation (L)	HP:0002904	Hyperbilirubinemia	7	-0.00292656	0.00111694	-2.62015	0.00884536	0.606311	0.0072	0.813154
PGS001735	WA L3 in tract inferior fronto-occipital fasciculus (L)	HP:0002904	Hyperbilirubinemia	7	-0.00233233	0.00112252	-2.07777	0.0378382	0.499308	0.0388	0.813154
PGS001736	WA L3 in tract inferior fronto-occipital fasciculus (R)	HP:0002904	Hyperbilirubinemia	7	-0.00219807	0.00111859	-1.96504	0.0495266	0.480145	0.0473	0.813154
PGS002041	Macular degeneration (senile) of retina NOS	HP:0002904	Hyperbilirubinemia	7	0.00219028	0.00110379	1.98434	0.0473336	0.48335	0.0461	0.813154
PGS002084	Sarcoidosis	HP:0002904	Hyperbilirubinemia	7	0.00276993	0.00110439	2.50811	0.0122043	0.582203	0.0144	0.813154
PGS002097	Allergy/adverse effect of penicillin	HP:0002904	Hyperbilirubinemia	7	0.00239442	0.00111312	2.1511	0.0315695	0.512342	0.0286	0.813154
PGS002152	Alcohol intake frequency	HP:0002904	Hyperbilirubinemia	7	0.00234492	0.00111567	2.1018	0.0356763	0.50353	0.0363	0.813154
PGS002154	General happiness	HP:0002904	Hyperbilirubinemia	7	-0.0028007	0.00109847	-2.54963	0.0108462	0.591016	0.0092	0.813154
PGS002194	Reticulocyte count	HP:0002904	Hyperbilirubinemia	7	-0.00252716	0.00110191	-2.29343	0.0219106	0.538922	0.0239	0.813154
PGS002210	Use of sun/uv protection	HP:0002904	Hyperbilirubinemia	7	0.00234247	0.0011032	2.12334	0.0338291	0.507355	0.0313	0.813154
PGS002213	Neuroticism score	HP:0002904	Hyperbilirubinemia	7	-0.00234517	0.00111521	-2.10289	0.0355805	0.503723	0.0356	0.813154
PGS002271	Mitral valve prolapse	HP:0002904	Hyperbilirubinemia	7	0.00231629	0.00111958	2.06888	0.0386653	0.497759	0.0385	0.813154
PGS002273	COVID-19 infection	HP:0002904	Hyperbilirubinemia	7	0.00264806	0.00111884	2.36679	0.0180232	0.553281	0.0188	0.813154
PGS002282	Nonalcoholic fatty liver disease	HP:0002904	Hyperbilirubinemia	7	-0.00223254	0.0010995	-2.0305	0.0424174	0.491144	0.0434	0.813154
PGS002333	High Light Scatter Reticulocyte Count	HP:0002904	Hyperbilirubinemia	7	-0.00246929	0.00110114	-2.24248	0.0250227	0.529214	0.0258	0.813154
PGS002344	Psoriasis	HP:0002904	Hyperbilirubinemia	7	0.00337926	0.00111199	3.03893	0.00240018	0.705627	0.0048	0.813154
PGS002732	Chronic elevation of alanine aminotransferase	HP:0002904	Hyperbilirubinemia	7	-0.00219041	0.00108308	-2.02239	0.0432479	0.489762	0.0453	0.813154
PGS002749	Total knee replacement	HP:0002904	Hyperbilirubinemia	7	-0.00276896	0.00109331	-2.53264	0.011385	0.587391	0.0137	0.813154
PGS002755	Atopic dermatitis	HP:0002904	Hyperbilirubinemia	7	0.00253063	0.00113986	2.22012	0.0265048	0.525022	0.026	0.813154
PGS002761	Glaucoma	HP:0002904	Hyperbilirubinemia	7	0.00276763	0.00110285	2.50953	0.0121557	0.582501	0.0098	0.813154
PGS002813	Visceral adipose tissue volumes adjusted for BMI and height	HP:0002904	Hyperbilirubinemia	7	-0.00288724	0.00111461	-2.59036	0.00964651	0.599799	0.0098	0.813154
PGS002937	Glucose	HP:0002904	Hyperbilirubinemia	7	-0.00244444	0.00112389	-2.17499	0.0297297	0.516686	0.0294	0.813154
PGS003092	Type 2 Diabetes	HP:0002904	Hyperbilirubinemia	7	-0.00249652	0.00109088	-2.28854	0.0221938	0.537981	0.0219	0.813154
PGS003133	Thinness	HP:0002904	Hyperbilirubinemia	7	-0.00250445	0.0011542	-2.16985	0.0301175	0.515748	0.0307	0.813154
PGS003383	Prostate adenocarcinoma	HP:0002904	Hyperbilirubinemia	7	0.00240186	0.00111915	2.14615	0.0319621	0.51145	0.0312	0.813154
PGS001344	Asthma (diagnosed by doctor)	HP:0000388	Otitis media	6	-0.00141567	0.00104286	-1.35748	0.174758	0.265315	0.1732	0.813159
PGS001455	Mean ICVF in cerebral peduncle on FA skeleton (L)	HP:0000388	Otitis media	6	-0.00140844	0.00103392	-1.36223	0.173255	0.26586	0.1735	0.813159
PGS001551	Volume of grey matter in Cingulate Gyrus, anterior division (R)	HP:0000388	Otitis media	6	0.00138752	0.00101189	1.37122	0.170438	0.266896	0.1704	0.813159
PGS001685	WA ICVF in tract superior thalamic radiation (R)	HP:0000388	Otitis media	6	0.00139858	0.00102696	1.36187	0.17337	0.265818	0.1724	0.813159
PGS002119	QT interval	HP:0000388	Otitis media	6	-0.00143679	0.00103168	-1.39267	0.16385	0.269397	0.1719	0.813159
PGS001366	6mm strong meridian (R)	HP:0003072	Hypercalcemia	12	-0.00248133	0.00145183	-1.70911	0.0875615	0.321495	0.0887	0.813165
PGS001553	Volume of grey matter in Crus I Cerebellum (R)	HP:0003072	Hypercalcemia	12	-0.00246432	0.00145655	-1.6919	0.0907974	0.319025	0.0877	0.813165
PGS002330	Hair Color	HP:0003072	Hypercalcemia	12	0.00249893	0.00147118	1.69859	0.0895272	0.319983	0.0881	0.813165
PGS002762	Gout	HP:0003072	Hypercalcemia	12	-0.0024998	0.00144818	-1.72616	0.0844492	0.323966	0.087	0.813165
PGS003383	Prostate adenocarcinoma	HP:0003072	Hypercalcemia	12	-0.00251502	0.00146515	-1.71656	0.0861899	0.322572	0.0877	0.813165
PGS000290	TNF-related apoptosis-inducing ligand (TRAIL) serum levels	HP:0040183	Encopresis	16	-0.00237933	0.00168622	-1.41105	0.158362	0.250128	0.156	0.813174
PGS000652	Multiple myeloma	HP:0040183	Encopresis	16	0.00233756	0.00166731	1.402	0.161048	0.249052	0.1593	0.813174
PGS000882	25-hydroxyvitamin D	HP:0040183	Encopresis	16	-0.0024234	0.00171202	-1.41552	0.157048	0.250663	0.1552	0.813174
PGS001484	Mean ICVF in superior corona radiata on FA skeleton (L)	HP:0040183	Encopresis	16	-0.00230327	0.0016652	-1.38318	0.166741	0.246837	0.1625	0.813174
PGS001548	Volume of grey matter in Central Opercular Cortex (L)	HP:0040183	Encopresis	16	-0.00234921	0.0016571	-1.41766	0.15642	0.25092	0.1576	0.813174
PGS001693	WA ISOVF in tract inferior fronto-occipital fasciculus (L)	HP:0040183	Encopresis	16	0.00235823	0.00167775	1.40559	0.159977	0.249479	0.1626	0.813174
PGS001700	WA ISOVF in tract superior thalamic radiation (L)	HP:0040183	Encopresis	16	-0.00234292	0.00168813	-1.38789	0.165303	0.247388	0.1608	0.813174
PGS001729	WA L3 in tract acoustic radiation (R)	HP:0040183	Encopresis	16	0.00235182	0.00168643	1.39456	0.16328	0.248173	0.16	0.813174
PGS001784	Abdominal aortic aneurysm	HP:0040183	Encopresis	16	-0.00235553	0.00166187	-1.4174	0.156498	0.250888	0.1569	0.813174
PGS002092	Contracture of palmar fascia [Dupuytren's disease]	HP:0040183	Encopresis	16	0.00236764	0.00168671	1.40371	0.160538	0.249255	0.1632	0.813174
PGS002099	Albumin	HP:0040183	Encopresis	16	-0.00232122	0.00165472	-1.40279	0.160811	0.249146	0.1579	0.813174
PGS002136	Recent feelings of foreboding	HP:0040183	Encopresis	16	0.00234595	0.00166698	1.40731	0.159468	0.249683	0.1612	0.813174
PGS002828	Alcohol consumption	HP:0040183	Encopresis	16	0.00231121	0.00167183	1.38244	0.166967	0.246751	0.1588	0.813174
PGS003043	Polyunsatturated Fatty Acids	HP:0040183	Encopresis	16	-0.00234527	0.00168389	-1.39277	0.16382	0.247963	0.1599	0.813174
PGS003162	Vitamin B12	HP:0040183	Encopresis	16	0.00228409	0.00170366	1.3407	0.180147	0.241946	0.1583	0.813174
PGS002726	Multiple sclerosis	HP:0000750	Delayed speech and language development	199	-0.00321447	0.00566787	-0.56714	0.570673	0.541794	0.5704	0.813174
PGS000013	Coronary artery disease	HP:0001760	Abnormal foot morphology	7	0.000256184	0.00111247	0.230285	0.81789	0.103343	0.8184	0.813183
PGS000098	Lymphocyte percentage of white cells	HP:0001760	Abnormal foot morphology	7	0.000232522	0.00107607	0.216085	0.82894	0.103075	0.8289	0.813183
PGS000218	Agouti-related protein (AGRP) serum levels	HP:0001760	Abnormal foot morphology	7	0.000244426	0.00110594	0.221011	0.825103	0.103166	0.8243	0.813183
PGS000253	Interleukin-6 receptor subunit alpha (IL-6RA) serum levels	HP:0001760	Abnormal foot morphology	7	-0.000241526	0.00112051	-0.21555	0.829357	0.103065	0.8312	0.813183
PGS000272	Pappalysin-1 (PAPPA) serum levels	HP:0001760	Abnormal foot morphology	7	0.000267085	0.00113153	0.236039	0.813423	0.103456	0.8191	0.813183
PGS000819	Diabetic retinopathy	HP:0001760	Abnormal foot morphology	7	-0.000232614	0.0010888	-0.213642	0.830844	0.10303	0.8282	0.813183
PGS000998	Comparative body height at age 10	HP:0001760	Abnormal foot morphology	7	0.000243451	0.00111372	0.218593	0.826986	0.103121	0.8323	0.813183
PGS001033	Other coagulation defects (time-to-event)	HP:0001760	Abnormal foot morphology	7	-0.000680333	0.00112104	-0.606878	0.54399	0.116671	0.8193	0.813183
PGS001138	Rheumatoid factor [> 16 IU/mL]	HP:0001760	Abnormal foot morphology	7	0.000241026	0.00110909	0.217319	0.827979	0.103097	0.8318	0.813183
PGS001143	Volume of grey matter in Parietal Operculum Cortex (R)	HP:0001760	Abnormal foot morphology	7	-0.00023462	0.00110542	-0.212245	0.831934	0.103005	0.8232	0.813183
PGS001369	Acute appendicitis (time-to-event)	HP:0001760	Abnormal foot morphology	7	0.000246374	0.00111571	0.220823	0.825249	0.103162	0.8258	0.813183
PGS001376	Average number of times bowels opened per day	HP:0001760	Abnormal foot morphology	7	-0.000248881	0.00112677	-0.220879	0.825205	0.103163	0.8222	0.813183
PGS001403	Heel bone mineral density (BMD) (L)	HP:0001760	Abnormal foot morphology	7	-0.000243425	0.00113164	-0.215108	0.829702	0.103057	0.8238	0.813183
PGS001476	Mean ICVF in posterior thalamic radiation on FA skeleton (L)	HP:0001760	Abnormal foot morphology	7	-0.000254972	0.00112161	-0.227326	0.82019	0.103285	0.8201	0.813183
PGS001494	Mean ISOVF in anterior corona radiata on FA skeleton (R)	HP:0001760	Abnormal foot morphology	7	0.000238067	0.00112035	0.212494	0.83174	0.103009	0.8282	0.813183
PGS001584	Volume of grey matter in Parahippocampal Gyrus, anterior division (R)	HP:0001760	Abnormal foot morphology	7	-0.000238781	0.00111822	-0.213537	0.830927	0.103028	0.8329	0.813183
PGS001642	Volumetric scaling from T1 head image to standard space	HP:0001760	Abnormal foot morphology	7	-0.000240286	0.00109677	-0.219085	0.826603	0.10313	0.8327	0.813183
PGS002107	Diagnosed with coeliac disease or gluten sensitivity	HP:0001760	Abnormal foot morphology	7	0.000253859	0.00111369	0.227945	0.819709	0.103297	0.8234	0.813183
PGS002182	Gamma glutamyltransferase	HP:0001760	Abnormal foot morphology	7	-0.000259357	0.00110784	-0.234111	0.814919	0.103418	0.821	0.813183
PGS002212	Daytime dozing / sleeping (narcolepsy)	HP:0001760	Abnormal foot morphology	7	-0.000248494	0.0011087	-0.224132	0.822674	0.103224	0.8171	0.813183
PGS002261	Neuroblastoma	HP:0001760	Abnormal foot morphology	7	0.000253015	0.00112679	0.224544	0.822353	0.103232	0.827	0.813183
PGS002267	Ascending thoracic aortic diameter	HP:0001760	Abnormal foot morphology	7	-0.000233128	0.00112039	-0.208079	0.835185	0.102931	0.83	0.813183
PGS000290	TNF-related apoptosis-inducing ligand (TRAIL) serum levels	HP:0002032	Esophageal atresia	5	0.00132621	0.000945245	1.40304	0.160737	0.159693	0.1694	0.813205
PGS002188	Platelet crit	HP:0011344	Severe global developmental delay	14	0.00169964	0.00157842	1.0768	0.281682	0.21077	0.2853	0.813238
PGS002811	Abdominal adipose tissue volumes adjusted for BMI and height	HP:0011344	Severe global developmental delay	14	0.00166147	0.00155528	1.06828	0.285504	0.209997	0.286	0.813238
PGS001369	Acute appendicitis (time-to-event)	HP:0001800	Hypoplastic toenails	5	-0.000577192	0.000942496	-0.612408	0.540327	0.282631	0.5493	0.813246
PGS000093	Hemoglobin concentration	HP:0001508	Failure to thrive	174	-0.00728172	0.00533273	-1.36548	0.172233	0.590797	0.1714	0.813248
PGS001242	Ankle spacing width (L)	HP:0001508	Failure to thrive	174	-0.00718991	0.00526364	-1.36596	0.172083	0.590854	0.1724	0.813248
PGS001555	Volume of grey matter in Crus II Cerebellum (R)	HP:0001508	Failure to thrive	174	-0.00756852	0.00554568	-1.36476	0.172458	0.590712	0.1723	0.813248
PGS001651	WA FA in tract forceps minor	HP:0001508	Failure to thrive	174	0.00733513	0.00536087	1.36827	0.171356	0.591129	0.1707	0.813248
PGS000017	Inflammatory bowel disease	HP:0002186	Apraxia	17	0.00215516	0.00173345	1.24328	0.213889	0.189078	0.2155	0.813248
PGS002256	Gestational diabetes mellitus in early pregnancy	HP:0005743	Avascular necrosis of the capital femoral epiphysis	8	-0.000214643	0.00118131	-0.181699	0.855834	0.280415	0.8332	0.813253
PGS000228	Cathepsin L1 (CTSL1) serum levels	HP:0001363	Craniosynostosis	20	-0.000761839	0.00187545	-0.406216	0.68462	0.22562	0.6826	0.813256
PGS000769	Response to bronchodilator (albutamol)	HP:0001363	Craniosynostosis	20	0.000775973	0.00188693	0.411235	0.680938	0.225793	0.6826	0.813256
PGS002050	Atrial fibrillation and flutter	HP:0001363	Craniosynostosis	20	0.00079434	0.00191432	0.414947	0.678218	0.225923	0.6815	0.813256
PGS000262	Myoglobin (MB) serum levels	HP:0000389	Chronic otitis media	12	-7.52503e-06	0.00145093	-0.00518635	0.995862	0.246884	0.9967	0.813259
PGS000914	Abnormal electrocardiogram	HP:0000389	Chronic otitis media	12	6.38302e-06	0.00147074	0.00434001	0.996538	0.246883	0.9971	0.813259
PGS001485	Mean ICVF in superior corona radiata on FA skeleton (R)	HP:0002020	Gastroesophageal reflux	162	-0.00469476	0.00511062	-0.918627	0.358384	0.413352	0.3564	0.813265
PGS002148	Average total household income before tax	HP:0002020	Gastroesophageal reflux	162	-0.00479271	0.00516291	-0.928296	0.353349	0.414127	0.3562	0.813265
PGS002823	Age at Menopause	HP:0002020	Gastroesophageal reflux	162	-0.00471344	0.00518874	-0.908397	0.363761	0.41254	0.356	0.813265
PGS000225	Macrophage colony-stimulating factor 1 (CSF-1) serum levels	HP:0004415	Pulmonary artery stenosis	5	0.00135913	0.000947054	1.43511	0.151388	0.196512	0.1484	0.813265
PGS000879	Intraocular pressure	HP:0004415	Pulmonary artery stenosis	5	-0.00132659	0.000936821	-1.41606	0.156891	0.194221	0.1499	0.813265
PGS001282	Migraine (time-to-event)	HP:0004415	Pulmonary artery stenosis	5	-0.00137485	0.000957409	-1.43601	0.151132	0.196622	0.1505	0.813265
PGS001574	Volume of grey matter in Lateral Occipital Cortex, inferior division (R)	HP:0004415	Pulmonary artery stenosis	5	-0.00135872	0.000943973	-1.43937	0.150179	0.197029	0.15	0.813265
PGS001679	WA ICVF in tract parahippocampal part of cingulum (R)	HP:0004415	Pulmonary artery stenosis	5	-0.00136915	0.000927977	-1.47541	0.140236	0.201461	0.1462	0.813265
PGS001767	WA OD in tract inferior longitudinal fasciculus (R)	HP:0004415	Pulmonary artery stenosis	5	0.00136328	0.000952813	1.43079	0.152622	0.195991	0.1476	0.813265
PGS002051	Congestive heart failure; nonhypertensive	HP:0004415	Pulmonary artery stenosis	5	-0.00140004	0.000961037	-1.4568	0.145305	0.199159	0.1486	0.813265
PGS002071	Other chronic nonalcoholic liver disease	HP:0004415	Pulmonary artery stenosis	5	0.00137572	0.000948782	1.44999	0.147194	0.198324	0.1464	0.813265
PGS002341	Monocyte Count	HP:0004415	Pulmonary artery stenosis	5	0.00139502	0.00095012	1.46825	0.142169	0.200572	0.1498	0.813265
PGS001486	Mean ICVF in superior fronto-occipital fasciculus on FA skeleton (L)	HP:0000389	Chronic otitis media	12	-4.32043e-06	0.00145257	-0.00297434	0.997627	0.246883	0.998	0.813285
PGS001361	3mm strong meridian angle (L)	HP:0003234	Decreased plasma carnitine	5	0.00111267	0.000951806	1.16901	0.242516	0.387347	0.2365	0.813293
PGS002052	Occlusion and stenosis of precerebral arteries	HP:0003234	Decreased plasma carnitine	5	-0.0011166	0.000944453	-1.18227	0.237216	0.38866	0.236	0.813293
PGS002315	Bone Mineral Density	HP:0001347	Hyperreflexia	7	-0.000932261	0.00113296	-0.822853	0.410675	0.263257	0.4123	0.813296
PGS001148	Trunk fat mass	HP:0100033	Tics	42	-0.00623932	0.00269796	-2.3126	0.02083	0.488375	0.0202	0.813297
PGS001110	Reactive arthropathies (time-to-event)	HP:0001251	Ataxia	30	-0.00211674	0.00230738	-0.917376	0.359039	0.13702	0.3639	0.813313
PGS001716	WA L2 in tract anterior thalamic radiation (R)	HP:0001251	Ataxia	30	-0.00209333	0.00232106	-0.901884	0.36721	0.135823	0.3637	0.813313
PGS002035	Dementias	HP:0030839	Knee pain	7	0.00119149	0.00115375	1.03271	0.301843	0.180759	0.3153	0.813319
PGS001109	Vasomotor and allergic rhinitis (time-to-event)	HP:0001760	Abnormal foot morphology	7	0.000222307	0.00111286	0.199762	0.841684	0.102787	0.8358	0.81332
PGS001377	Basophill %	HP:0001760	Abnormal foot morphology	7	-0.000223192	0.00109964	-0.202968	0.839178	0.102842	0.8344	0.81332
PGS001581	Volume of grey matter in Occipital Pole (R)	HP:0001760	Abnormal foot morphology	7	-0.000231896	0.00111861	-0.207308	0.835787	0.102917	0.8355	0.81332
PGS002738	Alcohol use disorder	HP:0001760	Abnormal foot morphology	7	0.000229781	0.00111428	0.206215	0.836641	0.102898	0.8364	0.81332
PGS000962	Chronic ischaemic heart disease (time-to-event)	HP:0002360	Sleep disturbance	60	0.00274419	0.00317135	0.865307	0.386958	0.10296	0.3853	0.813322
PGS001081	JC VP1 antigen for Human Polyomavirus JCV	HP:0002360	Sleep disturbance	60	0.0027963	0.00321764	0.869052	0.384907	0.103238	0.3838	0.813322
PGS001347	Family history of Alzheimer's/dementia	HP:0002360	Sleep disturbance	60	-0.00289072	0.00333613	-0.86649	0.38631	0.103048	0.3863	0.813322
PGS001479	Mean ICVF in retrolenticular part of internal capsule on FA skeleton (R)	HP:0002360	Sleep disturbance	60	-0.00285881	0.00323985	-0.88239	0.377656	0.104236	0.3873	0.813322
PGS002068	Diverticulosis	HP:0002360	Sleep disturbance	60	0.00287468	0.00330793	0.869028	0.38492	0.103236	0.3876	0.813322
PGS002204	Hair/balding pattern	HP:0002360	Sleep disturbance	60	-0.00281646	0.00316672	-0.889393	0.373882	0.104766	0.3844	0.813322
PGS003406	Intracranial aneurysm	HP:0002360	Sleep disturbance	60	-0.00283446	0.00325898	-0.869738	0.384532	0.103289	0.3863	0.813322
PGS001434	Mean FA in retrolenticular part of internal capsule on FA skeleton (L)	HP:0025401	Staring gaze	17	0.00167747	0.00172124	0.97457	0.329873	0.191336	0.331	0.813338
PGS001534	Total Volume of white matter hyperintensities (from T1 and T2 FLAIR images)	HP:0001028	Hemangioma	30	0.00245783	0.00233162	1.05413	0.291932	0.405823	0.2991	0.813345
PGS002072	Cholelithiasis and cholecystitis	HP:0001028	Hemangioma	30	-0.00235396	0.00227809	-1.0333	0.301568	0.403982	0.2989	0.813345
PGS000223	Tumor necrosis factor receptor superfamily member 5 (CD40) serum levels	HP:0012343	Decreased circulating ferritin concentration	6	1.07428e-05	0.00103467	0.0103829	0.991717	0.36298	0.9915	0.813347
PGS001257	Childhood sunburn	HP:0012343	Decreased circulating ferritin concentration	6	-9.85232e-06	0.0010273	-0.00959047	0.992349	0.362979	0.9919	0.813347
PGS001387	Degree bothered by urinary frequency/bladder irritability in the last 3 months	HP:0012343	Decreased circulating ferritin concentration	6	-1.14987e-05	0.00102172	-0.0112542	0.991022	0.362981	0.9911	0.813347
PGS003373	Drinks per week	HP:0011968	Feeding difficulties	160	0.000529766	0.00518797	0.102114	0.918675	0.398693	0.919	0.813366
PGS000728	Chronic kidney disease	HP:0001156	Brachydactyly	13	-0.00162148	0.00157355	-1.03046	0.302899	0.129897	0.3014	0.813372
PGS001003	Number of medications taken	HP:0001156	Brachydactyly	13	0.00152269	0.00149898	1.01581	0.309821	0.128629	0.3007	0.813372
PGS000217	Adrenomedullin (ADM) serum levels	HP:0002721	Immunodeficiency	17	0.00302387	0.00172298	1.75502	0.0793852	0.435	0.0782	0.813374
PGS000248	Heat shock 27 kDa protein (HSP_27) serum levels	HP:0002721	Immunodeficiency	17	0.0030617	0.00174542	1.75414	0.0795362	0.434869	0.0769	0.813374
PGS000584	Cancer of prostate	HP:0002721	Immunodeficiency	17	-0.00312258	0.00174674	-1.78767	0.0739574	0.439878	0.0767	0.813374
PGS001050	Diaphragmatic hernia (time-to-event)	HP:0002721	Immunodeficiency	17	0.00306428	0.00173631	1.76482	0.0777225	0.436455	0.0797	0.813374
PGS001102	Body fat percentage (left arm)	HP:0002721	Immunodeficiency	17	0.00299706	0.00172045	1.74201	0.081636	0.433082	0.0792	0.813374
PGS001258	Radius fracture	HP:0002721	Immunodeficiency	17	0.0031125	0.00173934	1.78947	0.0736662	0.44015	0.0749	0.813374
PGS001442	Mean FA in superior corona radiata on FA skeleton (R)	HP:0002721	Immunodeficiency	17	-0.00315787	0.00176439	-1.78979	0.0736163	0.440197	0.0785	0.813374
PGS002092	Contracture of palmar fascia [Dupuytren's disease]	HP:0002721	Immunodeficiency	17	-0.0031094	0.00173659	-1.79052	0.0734983	0.440308	0.0745	0.813374
PGS002188	Platelet crit	HP:0002721	Immunodeficiency	17	0.00302606	0.0017363	1.74282	0.0814952	0.4332	0.0792	0.813374
PGS002288	Pelvic organ prolapse	HP:0009729	Cardiac rhabdomyoma	7	0.00156914	0.00109699	1.4304	0.152735	0.328845	0.1493	0.813378
PGS003400	Obesity	HP:0009729	Cardiac rhabdomyoma	7	-0.00157946	0.00109416	-1.44354	0.149001	0.330438	0.15	0.813378
PGS002055	Peripheral vascular disease, unspecified	HP:0002539	Cortical dysplasia	5	-0.000302286	0.00092862	-0.325522	0.744815	0.311785	0.7415	0.813396
PGS000395	Cancer of bronchus; lung	HP:0000486	Strabismus	26	-0.00270895	0.00209847	-1.29092	0.196858	0.325706	0.1901	0.813402
PGS001292	Family history of prostate cancer	HP:0000717	Autism	283	0.00404318	0.00662016	0.610737	0.541432	3.28183	0.5377	0.813407
PGS002198	Urea	HP:0000717	Autism	283	-0.0040988	0.0066717	-0.614355	0.53904	3.28202	0.5377	0.813407
PGS001801	FEV1/FVC ratio	HP:0010893	Abnormal circulating phenylalanine concentration	11	-0.00047022	0.00142645	-0.329643	0.741699	0.298347	0.7457	0.813425
PGS002087	Sebaceous cyst	HP:0002608	Celiac disease	14	-0.00121614	0.00161838	-0.751455	0.452453	0.188051	0.4468	0.813429
PGS002185	Microalbumin in urine	HP:0002608	Celiac disease	14	-0.00122076	0.00159887	-0.763511	0.445235	0.188824	0.4464	0.813429
PGS002214	Neutrophil percentage	HP:0011682	Perimembranous ventricular septal defect	7	7.26275e-05	0.00109074	0.0665855	0.946917	0.268856	0.9492	0.81343
PGS000766	Cutaneous melanoma	HP:0003418	Back pain	11	-0.000192479	0.00139687	-0.137793	0.890415	0.25825	0.8904	0.813438
PGS001589	Volume of grey matter in Planum Temporale (L)	HP:0003418	Back pain	11	0.000195104	0.00139298	0.140062	0.888623	0.258276	0.891	0.813438
PGS000009	ER-negative Breast Cancer	HP:0002583	Colitis	5	0.000169124	0.000949368	0.178143	0.858626	0.133297	0.8598	0.813438
PGS000201	Problematic Alcohol Use	HP:0002583	Colitis	5	-0.000142763	0.000968401	-0.147421	0.882812	0.132874	0.8798	0.813438
PGS000286	Thrombomodulin (TM) serum levels	HP:0002583	Colitis	5	0.000157608	0.000939759	0.167711	0.866825	0.133144	0.8699	0.813438
PGS000326	Rheumatoid-factor-negative Polyarthritis (Juvenile Idiophatic Arthritis)	HP:0002583	Colitis	5	-0.000228987	0.000944702	-0.242391	0.808498	0.134438	0.8697	0.813438
PGS000597	Malignant neoplasm of testis	HP:0002583	Colitis	5	0.000155463	0.000934996	0.166272	0.867957	0.133124	0.8682	0.813438
PGS000924	Disorders of porphyrin and bilirubin metabolism (time-to-event)	HP:0002583	Colitis	5	0.000149303	0.00095179	0.156866	0.875364	0.132995	0.8884	0.813438
PGS000929	All cause dementia (algorithmically-defined)	HP:0002583	Colitis	5	-0.000189467	0.000975735	-0.194179	0.846053	0.133549	0.8761	0.813438
PGS001132	Family history of chronic bronchitis/emphysema	HP:0002583	Colitis	5	-0.000131347	0.00093843	-0.139964	0.8887	0.132784	0.8887	0.813438
PGS001142	Volume of grey matter in Intracalcarine Cortex (R)	HP:0002583	Colitis	5	-0.00015689	0.000951292	-0.164923	0.869019	0.133105	0.8635	0.813438
PGS001242	Ankle spacing width (L)	HP:0002583	Colitis	5	0.000153613	0.000927947	0.165541	0.868532	0.133114	0.8695	0.813438
PGS001308	Sjogren's syndrome/sicca syndrome	HP:0002583	Colitis	5	-0.00017981	0.000954443	-0.188392	0.850585	0.133455	0.8588	0.813438
PGS001350	Fasting glucose	HP:0002583	Colitis	5	-0.000127403	0.000960001	-0.132711	0.894433	0.1327	0.891	0.813438
PGS001434	Mean FA in retrolenticular part of internal capsule on FA skeleton (L)	HP:0002583	Colitis	5	0.000133492	0.000936118	0.142601	0.886617	0.132815	0.8867	0.813438
PGS001487	Mean ICVF in superior fronto-occipital fasciculus on FA skeleton (R)	HP:0002583	Colitis	5	-0.000143793	0.000927191	-0.155084	0.876768	0.132972	0.877	0.813438
PGS001492	Mean ICVF in uncinate fasciculus on FA skeleton (R)	HP:0002583	Colitis	5	-0.000140685	0.000938184	-0.149955	0.880813	0.132906	0.8825	0.813438
PGS001513	Median T2star in thalamus (R)	HP:0002583	Colitis	5	0.000163805	0.000940984	0.174078	0.861819	0.133236	0.8624	0.813438
PGS001533	Tinnitus severity	HP:0002583	Colitis	5	0.000137719	0.000955617	0.144115	0.885422	0.132833	0.884	0.813438
PGS001556	Volume of grey matter in Cuneal Cortex (R)	HP:0002583	Colitis	5	0.0001428	0.000944577	0.151179	0.879848	0.132921	0.8808	0.813438
PGS001591	Volume of grey matter in Precentral Gyrus (R)	HP:0002583	Colitis	5	-0.000155351	0.00092298	-0.168314	0.86635	0.133153	0.8614	0.813438
PGS001597	Volume of grey matter in Superior Frontal Gyrus (L)	HP:0002583	Colitis	5	-0.000170421	0.000917088	-0.185829	0.852595	0.133415	0.8579	0.813438
PGS001652	WA FA in tract inferior fronto-occipital fasciculus (L)	HP:0002583	Colitis	5	-0.000140446	0.000931054	-0.150846	0.88011	0.132917	0.8836	0.813438
PGS001682	WA ICVF in tract superior longitudinal fasciculus (L)	HP:0002583	Colitis	5	0.000139657	0.00095252	0.146618	0.883446	0.132864	0.885	0.813438
PGS001683	WA ICVF in tract superior longitudinal fasciculus (R)	HP:0002583	Colitis	5	-0.000154519	0.000947549	-0.163072	0.870475	0.133079	0.8707	0.813438
PGS001696	WA ISOVF in tract inferior longitudinal fasciculus (R)	HP:0002583	Colitis	5	-0.00013896	0.000933337	-0.148885	0.881657	0.132892	0.8813	0.813438
PGS001708	WA L1 in tract inferior longitudinal fasciculus (R)	HP:0002583	Colitis	5	0.000147596	0.000929878	0.158727	0.873898	0.13302	0.8745	0.813438
PGS001760	WA MO in tract medial lemniscus (R)	HP:0002583	Colitis	5	0.000157985	0.000933499	0.16924	0.865622	0.133166	0.8612	0.813438
PGS001852	Duodenitis	HP:0002583	Colitis	5	-0.000168917	0.000944832	-0.17878	0.858126	0.133306	0.8579	0.813438
PGS002033	Overweight, obesity and other hyperalimentation	HP:0002583	Colitis	5	0.000140383	0.000937941	0.149672	0.881036	0.132902	0.8765	0.813438
PGS002046	Otosclerosis	HP:0002583	Colitis	5	0.000146124	0.000954844	0.153034	0.878384	0.132945	0.877	0.813438
PGS002057	Varicose veins	HP:0002583	Colitis	5	0.000161423	0.000949023	0.170094	0.864951	0.133178	0.8698	0.813438
PGS002097	Allergy/adverse effect of penicillin	HP:0002583	Colitis	5	-0.000127857	0.000942943	-0.135593	0.892154	0.132733	0.8895	0.813438
PGS002115	Alcohol drinker status	HP:0002583	Colitis	5	-0.000153189	0.000944825	-0.162135	0.871213	0.133067	0.8683	0.813438
PGS002187	Neutrophil count	HP:0002583	Colitis	5	-0.000140127	0.000923603	-0.151718	0.879422	0.132928	0.8775	0.813438
PGS002203	Lymphocyte percentage	HP:0002583	Colitis	5	-0.00014557	0.000920525	-0.158138	0.874362	0.133012	0.8697	0.813438
PGS002211	Myopia diagnosis	HP:0002583	Colitis	5	0.00013279	0.000926783	0.143281	0.886081	0.132823	0.8874	0.813438
PGS002216	Phosphate	HP:0002583	Colitis	5	-0.000147693	0.000945375	-0.156227	0.875867	0.132987	0.8777	0.813438
PGS002753	Alzheimer's disease	HP:0002583	Colitis	5	0.000169961	0.00095101	0.178716	0.858176	0.133305	0.8562	0.813438
PGS002761	Glaucoma	HP:0002583	Colitis	5	-0.000138847	0.000934576	-0.148567	0.881908	0.132888	0.8814	0.813438
PGS002768	Osteoporosis	HP:0002583	Colitis	5	-0.0001542	0.000973348	-0.158422	0.874138	0.133016	0.8805	0.813438
PGS003162	Vitamin B12	HP:0002583	Colitis	5	0.000139344	0.000955113	0.145893	0.884018	0.132855	0.8827	0.813438
PGS003354	Childhood steroid-sensitive nephrotic syndrome	HP:0002583	Colitis	5	0.000192293	0.000946453	0.203172	0.839018	0.1337	0.8852	0.813438
PGS003361	Age of smoking initiation	HP:0002583	Colitis	5	-0.000155643	0.000956467	-0.162727	0.870747	0.133075	0.8701	0.813438
PGS003392	Lung squamous cell carcinoma	HP:0002583	Colitis	5	-0.000138191	0.000951813	-0.145187	0.884576	0.132846	0.8906	0.813438
PGS000460	Squamous cell carcinoma	HP:0000717	Autism	283	0.00408502	0.00657972	0.620851	0.534757	3.28237	0.5428	0.81344
PGS001080	Freq. of tiredness / lethargy in last 2 weeks	HP:0000717	Autism	283	-0.00407302	0.00648343	-0.628221	0.52992	3.28276	0.5396	0.81344
PGS001172	Eosinophill count	HP:0000717	Autism	283	-0.00400798	0.00651907	-0.614808	0.53874	3.28205	0.5438	0.81344
PGS001330	Crohn's disease [regional enteritis] (time-to-event)	HP:0000717	Autism	283	0.00405793	0.00668464	0.607053	0.543874	3.28164	0.5442	0.81344
PGS001430	Mean FA in posterior limb of internal capsule on FA skeleton (L)	HP:0000717	Autism	283	-0.00399089	0.00648363	-0.615533	0.538262	3.28208	0.5411	0.81344
PGS001631	Volume of pallidum (L)	HP:0000717	Autism	283	-0.00404525	0.00649958	-0.622387	0.533747	3.28245	0.5391	0.81344
PGS001662	WA ICVF in tract acoustic radiation (R)	HP:0000717	Autism	283	-0.00394866	0.00660138	-0.598157	0.549793	3.28118	0.5432	0.81344
PGS003133	Thinness	HP:0000717	Autism	283	-0.00427376	0.00680675	-0.627871	0.530149	3.28274	0.5404	0.81344
PGS001075	Usual walking pace	HP:0002069	Bilateral tonic-clonic seizure	14	0.00369342	0.00156178	2.36488	0.0181162	0.464196	0.018	0.813447
PGS001255	Otosclerosis (time-to-event)	HP:0002069	Bilateral tonic-clonic seizure	14	0.00374256	0.00155379	2.40867	0.016087	0.472993	0.016	0.813447
PGS001369	Acute appendicitis (time-to-event)	HP:0002069	Bilateral tonic-clonic seizure	14	-0.00370188	0.00157269	-2.35385	0.0186614	0.462005	0.0172	0.813447
PGS001381	Corneal hysteresis (R)	HP:0002069	Bilateral tonic-clonic seizure	14	0.00387617	0.00158099	2.45173	0.0142888	0.481802	0.0142	0.813447
PGS001412	LV ejection fraction	HP:0002069	Bilateral tonic-clonic seizure	14	0.00405007	0.00158721	2.5517	0.0107823	0.502843	0.0128	0.813447
PGS001436	Mean FA in sagittal stratum on FA skeleton (L)	HP:0002069	Bilateral tonic-clonic seizure	14	0.00379685	0.00158871	2.38989	0.0169312	0.469202	0.0171	0.813447
PGS002045	Inflammation of the eye	HP:0002069	Bilateral tonic-clonic seizure	14	0.003712	0.00156121	2.37765	0.0175025	0.466745	0.0184	0.813447
PGS002209	Morning/evening person (chronotype)	HP:0002069	Bilateral tonic-clonic seizure	14	-0.00379402	0.00157178	-2.41384	0.015861	0.474043	0.0176	0.813447
PGS002937	Glucose	HP:0011682	Perimembranous ventricular septal defect	7	7.67434e-05	0.00112528	0.0681992	0.945633	0.268865	0.9501	0.813463
PGS000395	Cancer of bronchus; lung	HP:0002910	Elevated hepatic transaminase	19	-0.00244186	0.00179509	-1.3603	0.173864	0.487591	0.1731	0.813465
PGS000017	Inflammatory bowel disease	HP:0000750	Delayed speech and language development	199	-0.00314796	0.00568774	-0.553464	0.579998	0.541125	0.5906	0.813471
PGS000027	Body Mass Index	HP:0000750	Delayed speech and language development	199	0.00297205	0.00557842	0.532776	0.594239	0.540144	0.5849	0.813471
PGS000140	Broad Depression (seen a General Practitioner for nerves, anxiety, tension or depression)	HP:0000750	Delayed speech and language development	199	0.0031507	0.0056314	0.559488	0.575882	0.541417	0.576	0.813471
PGS000999	Comparative body size at age 10	HP:0000750	Delayed speech and language development	199	0.00311865	0.00553735	0.563203	0.57335	0.541599	0.5807	0.813471
PGS001027	Internal derangement of knee (time-to-event)	HP:0000750	Delayed speech and language development	199	0.00322777	0.00573717	0.562606	0.573756	0.54157	0.576	0.813471
PGS001082	MC VP1 antigen for Merkel Cell Polyomavirus	HP:0000750	Delayed speech and language development	199	-0.00309163	0.00568191	-0.544118	0.586412	0.540677	0.5854	0.813471
PGS001358	3mm cylindrical power (R)	HP:0000750	Delayed speech and language development	199	0.00323661	0.0056526	0.572588	0.566978	0.542065	0.5758	0.813471
PGS001366	6mm strong meridian (R)	HP:0000750	Delayed speech and language development	199	0.00306266	0.00566768	0.540373	0.588991	0.5405	0.5904	0.813471
PGS001413	LV stroke volume	HP:0000750	Delayed speech and language development	199	0.0030401	0.00572448	0.53107	0.59542	0.540064	0.5863	0.813471
PGS001494	Mean ISOVF in anterior corona radiata on FA skeleton (R)	HP:0000750	Delayed speech and language development	199	0.0030712	0.00571415	0.537473	0.590992	0.540363	0.586	0.813471
PGS001552	Volume of grey matter in Cingulate Gyrus, posterior division (R)	HP:0000750	Delayed speech and language development	199	-0.003149	0.00561388	-0.560931	0.574897	0.541488	0.5767	0.813471
PGS001601	Volume of grey matter in Supracalcarine Cortex (L)	HP:0000750	Delayed speech and language development	199	-0.00316357	0.00580913	-0.544586	0.58609	0.540699	0.5889	0.813471
PGS001620	Volume of grey matter in Vermis X Cerebellum	HP:0000750	Delayed speech and language development	199	-0.00311705	0.00554824	-0.561808	0.5743	0.541531	0.5758	0.813471
PGS001644	WA FA in tract acoustic radiation (R)	HP:0000750	Delayed speech and language development	199	-0.0031177	0.00572712	-0.544375	0.586235	0.540689	0.5806	0.813471
PGS001676	WA ICVF in tract medial lemniscus (R)	HP:0000750	Delayed speech and language development	199	-0.00308627	0.0056141	-0.549736	0.582552	0.540945	0.5776	0.813471
PGS002117	PP interval	HP:0000750	Delayed speech and language development	199	-0.00302719	0.00568373	-0.532606	0.594356	0.540136	0.5889	0.813471
PGS002178	IGF-1	HP:0000750	Delayed speech and language development	199	-0.00312069	0.00564269	-0.55305	0.580281	0.541105	0.5808	0.813471
PGS002256	Gestational diabetes mellitus in early pregnancy	HP:0000750	Delayed speech and language development	199	0.00310074	0.00564211	0.549571	0.582665	0.540937	0.5823	0.813471
PGS002291	Nasopharyngeal carcinoma	HP:0000750	Delayed speech and language development	199	0.00318585	0.00572145	0.556825	0.577699	0.541288	0.5783	0.813471
PGS002333	High Light Scatter Reticulocyte Count	HP:0000750	Delayed speech and language development	199	0.0030242	0.00562821	0.537329	0.591091	0.540356	0.5876	0.813471
PGS002732	Chronic elevation of alanine aminotransferase	HP:0000750	Delayed speech and language development	199	0.00309439	0.00553474	0.559085	0.576157	0.541398	0.5842	0.813471
PGS002760	Epilepsy	HP:0000750	Delayed speech and language development	199	0.00314549	0.00571466	0.550425	0.58208	0.540978	0.5882	0.813471
PGS002774	Incident atrial fibrillation	HP:0000750	Delayed speech and language development	199	0.00315382	0.00579077	0.544628	0.586061	0.540701	0.5902	0.813471
PGS003354	Childhood steroid-sensitive nephrotic syndrome	HP:0000750	Delayed speech and language development	199	-0.00316368	0.0057101	-0.55405	0.579597	0.541153	0.5736	0.813471
PGS000069	Serous epithelial ovarian cancer	HP:0000505	Visual impairment	13	-0.00179348	0.00150777	-1.18949	0.234366	0.244012	0.2372	0.813477
PGS000076	Kidney cancer	HP:0000505	Visual impairment	13	0.00208551	0.00154401	1.35071	0.176917	0.261313	0.1757	0.813477
PGS000080	Non-Hodgkin's lymphoma	HP:0000505	Visual impairment	13	0.00174292	0.00152331	1.14416	0.252671	0.239543	0.2597	0.813477
PGS000082	Ovarian cancer	HP:0000505	Visual impairment	13	-0.00190265	0.00149766	-1.27041	0.204062	0.252422	0.1994	0.813477
PGS000083	Pancreatic cancer	HP:0000505	Visual impairment	13	0.00156199	0.00151677	1.02981	0.303205	0.229037	0.3052	0.813477
PGS000089	Basophil percentage of white cells	HP:0000505	Visual impairment	13	-0.0019977	0.00149737	-1.33414	0.182286	0.259434	0.1761	0.813477
PGS000091	Eosinophil percentage of white cells	HP:0000505	Visual impairment	13	0.00135663	0.00151092	0.897887	0.369337	0.218288	0.3678	0.813477
PGS000095	High light scatter reticulocyte percentage of red cells	HP:0000505	Visual impairment	13	-0.00163028	0.00152292	-1.07049	0.284506	0.232648	0.288	0.813477
PGS000096	Immature fraction of reticulocytes	HP:0000505	Visual impairment	13	-0.00154723	0.00151331	-1.02242	0.306688	0.228396	0.3107	0.813477
PGS000145	Depression (ICD-10 defined)	HP:0000505	Visual impairment	13	-0.00185111	0.00147559	-1.25449	0.209789	0.250724	0.2104	0.813477
PGS000194	Rheumatoid Arthritis (CCP-positive)	HP:0000505	Visual impairment	13	-0.00218163	0.00151215	-1.44273	0.149229	0.272169	0.1476	0.813477
PGS000195	Rheumatoid Arthritis (CCP-negative)	HP:0000505	Visual impairment	13	-0.00218163	0.00151215	-1.44273	0.149229	0.272169	0.1508	0.813477
PGS000201	Problematic Alcohol Use	HP:0000505	Visual impairment	13	0.00182698	0.00155801	1.17263	0.241061	0.24233	0.2383	0.813477
PGS000217	Adrenomedullin (ADM) serum levels	HP:0000505	Visual impairment	13	-0.0015694	0.00150953	-1.03966	0.298605	0.229899	0.2952	0.813477
PGS000219	Ovarian cancer-related tumor marker CA 125 (CA-125) serum levels	HP:0000505	Visual impairment	13	0.00160548	0.0015143	1.06021	0.289156	0.231723	0.2849	0.813477
PGS000221	C-C motif chemokine 3 (CCL3) serum levels	HP:0000505	Visual impairment	13	-0.0023603	0.00153965	-1.53301	0.125408	0.283511	0.1261	0.813477
PGS000222	C-C motif chemokine 4 (CCL4) serum levels	HP:0000505	Visual impairment	13	-0.00139178	0.00151446	-0.918996	0.358191	0.219909	0.356	0.813477
PGS000224	Chitinase-3-like protein 1 (CHI3L1) serum levels	HP:0000505	Visual impairment	13	-0.00170164	0.00151883	-1.12036	0.262672	0.237266	0.2667	0.813477
PGS000227	Cathepsin D (CTSD) serum levels	HP:0000505	Visual impairment	13	0.00146309	0.00152298	0.960676	0.336813	0.223221	0.3356	0.813477
PGS000228	Cathepsin L1 (CTSL1) serum levels	HP:0000505	Visual impairment	13	-0.00204501	0.00151401	-1.35072	0.176914	0.261314	0.1745	0.813477
PGS000244	Growth hormone (GH) serum levels	HP:0000505	Visual impairment	13	-0.0013721	0.00154277	-0.889373	0.373893	0.217645	0.372	0.813477
PGS000246	Hepatocyte growth factor (HGF) serum levels	HP:0000505	Visual impairment	13	0.00144133	0.00151549	0.951065	0.341668	0.222444	0.3416	0.813477
PGS000249	Interleukin-18 (IL-18) serum levels	HP:0000505	Visual impairment	13	0.00142048	0.00153624	0.924647	0.355244	0.220349	0.3647	0.813477
PGS000257	Kidney injury molecule 1 (KIM-1) serum levels	HP:0000505	Visual impairment	13	-0.00140348	0.00151312	-0.927544	0.353739	0.220576	0.3492	0.813477
PGS000262	Myoglobin (MB) serum levels	HP:0000505	Visual impairment	13	-0.00241395	0.00150951	-1.59916	0.109919	0.292258	0.109	0.813477
PGS000264	Matrix metalloproteinase-1 (MMP-1) serum levels	HP:0000505	Visual impairment	13	0.00173033	0.00152604	1.13387	0.256965	0.238552	0.2554	0.813477
PGS000265	Matrix metalloproteinase-10 (MMP-10) serum levels	HP:0000505	Visual impairment	13	-0.00257721	0.00150558	-1.71177	0.0870708	0.307993	0.0847	0.813477
PGS000266	Matrix metalloproteinase-12 (MMP-12) serum levels	HP:0000505	Visual impairment	13	-0.00195182	0.0015118	-1.29106	0.19681	0.254656	0.1962	0.813477
PGS000276	Placenta growth factor (PlGF) serum levels	HP:0000505	Visual impairment	13	-0.00231663	0.00153686	-1.50738	0.131847	0.280222	0.1247	0.813477
PGS000279	Receptor for advanced glycosylation end products (RAGE) serum levels	HP:0000505	Visual impairment	13	0.00212081	0.00153677	1.38005	0.167703	0.264696	0.1728	0.813477
PGS000287	Tumor necrosis factor receptor 1 (TNF-R1) serum levels	HP:0000505	Visual impairment	13	-0.00193895	0.00152395	-1.27232	0.203384	0.252627	0.2011	0.813477
PGS000288	Tumor necrosis factor receptor 2 (TNF-R2) serum levels	HP:0000505	Visual impairment	13	-0.00223639	0.00152042	-1.4709	0.14145	0.275635	0.1434	0.813477
PGS000293	Urokinase plasminogen activator surface receptor (U-PAR) serum levels	HP:0000505	Visual impairment	13	-0.00150077	0.00150839	-0.994942	0.319866	0.226053	0.3203	0.813477
PGS000295	Vascular endothelial growth factor D (VEGF-D) serum levels	HP:0000505	Visual impairment	13	-0.00157526	0.00150798	-1.04462	0.296305	0.230336	0.2937	0.813477
PGS000324	Enthesitis-related Juvenile Idiophatic Arthritis	HP:0000505	Visual impairment	13	-0.0017493	0.00155098	-1.12787	0.259489	0.237979	0.2161	0.813477
PGS000351	Invasive epithelial ovarian cancer	HP:0000505	Visual impairment	13	-0.00211243	0.0015077	-1.40109	0.161317	0.267168	0.1645	0.813477
PGS000352	High grade serous ovarian cancer	HP:0000505	Visual impairment	13	-0.00195884	0.00150518	-1.3014	0.193247	0.255789	0.1872	0.813477
PGS000373	Colorectal cancer	HP:0000505	Visual impairment	13	-0.00194496	0.00149256	-1.3031	0.192668	0.255976	0.1927	0.813477
PGS000384	Malignant neoplasm of rectum, rectosigmoid junction, and anus	HP:0000505	Visual impairment	13	-0.00256869	0.00152027	-1.68963	0.0912309	0.304816	0.0893	0.813477
PGS000442	Other non-epithelial cancer of skin	HP:0000505	Visual impairment	13	-0.00154048	0.00154573	-0.996603	0.319059	0.226193	0.319	0.813477
PGS000469	Carcinoma in situ of skin	HP:0000505	Visual impairment	13	0.00147398	0.00154728	0.952624	0.340878	0.22257	0.346	0.813477
PGS000614	Cancer of bladder	HP:0000505	Visual impairment	13	-0.00178646	0.00150742	-1.18511	0.236094	0.243573	0.2362	0.813477
PGS000617	Cancer of eye	HP:0000505	Visual impairment	13	-0.00188467	0.00149966	-1.25673	0.208975	0.250962	0.2059	0.813477
PGS000634	Thyroid cancer	HP:0000505	Visual impairment	13	0.0015338	0.00153814	0.997181	0.318778	0.226242	0.3239	0.813477
PGS000640	Hodgkin's disease	HP:0000505	Visual impairment	13	0.00145645	0.00152845	0.952897	0.34074	0.222591	0.3491	0.813477
PGS000652	Multiple myeloma	HP:0000505	Visual impairment	13	0.00221371	0.00150364	1.47223	0.141091	0.2758	0.1373	0.813477
PGS000666	Body surface area-indexed left ventricular end-systolic volume	HP:0000505	Visual impairment	13	-0.00138449	0.00150775	-0.918247	0.358583	0.219851	0.3538	0.813477
PGS000705	Gallstones	HP:0000505	Visual impairment	13	0.00135795	0.00152998	0.887565	0.374865	0.217509	0.3683	0.813477
PGS000717	Adult life body size	HP:0000505	Visual impairment	13	-0.00138451	0.00151331	-0.914888	0.360344	0.219591	0.3609	0.813477
PGS000728	Chronic kidney disease	HP:0000505	Visual impairment	13	-0.00188352	0.00157264	-1.19768	0.231162	0.244838	0.2332	0.813477
PGS000738	Vitiligo	HP:0000505	Visual impairment	13	0.00199272	0.00154544	1.28943	0.197376	0.254478	0.1937	0.813477
PGS000769	Response to bronchodilator (albutamol)	HP:0000505	Visual impairment	13	0.00184777	0.0015234	1.21293	0.225278	0.246392	0.2278	0.813477
PGS000819	Diabetic retinopathy	HP:0000505	Visual impairment	13	-0.00171256	0.00148089	-1.15645	0.247616	0.240737	0.25	0.813477
PGS000821	Thyroid medication use	HP:0000505	Visual impairment	13	-0.00244791	0.00152462	-1.60559	0.108498	0.293128	0.1131	0.813477
PGS000822	Urinary albumin to creatinine ratio	HP:0000505	Visual impairment	13	-0.0021793	0.00154666	-1.40904	0.158956	0.268111	0.1555	0.813477
PGS000830	Body mass index (female)	HP:0000505	Visual impairment	13	-0.00149235	0.00148877	-1.00241	0.31625	0.226683	0.3131	0.813477
PGS000837	Insulin sensitivity index	HP:0000505	Visual impairment	13	0.00144579	0.00152009	0.951123	0.341639	0.222449	0.3385	0.813477
PGS000839	Two hour glucose during OGTT	HP:0000505	Visual impairment	13	0.00151144	0.00150486	1.00437	0.315301	0.22685	0.314	0.813477
PGS000840	Fasting Proinsulin	HP:0000505	Visual impairment	13	0.00163304	0.00152886	1.06814	0.285565	0.232436	0.2906	0.813477
PGS000879	Intraocular pressure	HP:0000505	Visual impairment	13	-0.00189086	0.0015076	-1.25422	0.209887	0.250695	0.2104	0.813477
PGS000903	Parkinson's disease	HP:0000505	Visual impairment	13	-0.00192002	0.00150547	-1.27537	0.202305	0.252955	0.204	0.813477
PGS000909	Headache	HP:0000505	Visual impairment	13	-0.00146708	0.00150316	-0.975994	0.329167	0.224475	0.3288	0.813477
PGS000914	Abnormal electrocardiogram	HP:0000505	Visual impairment	13	0.00165728	0.00153057	1.08278	0.279014	0.233767	0.283	0.813477
PGS000925	Unspecified acute lower respiratory infection (time-to-event)	HP:0000505	Visual impairment	13	0.00212631	0.00151257	1.40576	0.159927	0.267721	0.1611	0.813477
PGS000930	Blood clot (diagnosed by doctor)	HP:0000505	Visual impairment	13	-0.00187009	0.00150584	-1.24189	0.2144	0.249395	0.2151	0.813477
PGS000946	Unspecified dementia (time-to-event)	HP:0000505	Visual impairment	13	-0.00230847	0.00156314	-1.47681	0.139859	0.276371	0.1307	0.813477
PGS000960	Other systemic involvement of connective tissue (time-to-event)	HP:0000505	Visual impairment	13	0.00159916	0.00152274	1.05019	0.293739	0.230828	0.2922	0.813477
PGS000976	JCV seropositivity for Human Polyomavirus JCV	HP:0000505	Visual impairment	13	-0.0022659	0.00151193	-1.49868	0.13409	0.279118	0.1309	0.813477
PGS000989	Reticulocyte %	HP:0000505	Visual impairment	13	-0.00150569	0.0014842	-1.01448	0.310457	0.227713	0.3171	0.813477
PGS001003	Number of medications taken	HP:0000505	Visual impairment	13	-0.00150725	0.00149825	-1.00601	0.314515	0.226989	0.3158	0.813477
PGS001004	Number of non-cancer illnesses	HP:0000505	Visual impairment	13	-0.00148012	0.00150971	-0.980398	0.32699	0.224839	0.326	0.813477
PGS001005	Number of self reported cancers	HP:0000505	Visual impairment	13	-0.00176594	0.00154908	-1.13999	0.254404	0.23914	0.2522	0.813477
PGS001007	Age at first sexual intercourse	HP:0000505	Visual impairment	13	-0.00190316	0.00151994	-1.25213	0.210644	0.250475	0.2148	0.813477
PGS001009	PEF	HP:0000505	Visual impairment	13	0.00144797	0.00152881	0.947125	0.343672	0.222128	0.3422	0.813477
PGS001013	Macular degeneration	HP:0000505	Visual impairment	13	-0.00206252	0.00151739	-1.35925	0.174196	0.262291	0.1691	0.813477
PGS001017	Suffer from 'nerves'	HP:0000505	Visual impairment	13	-0.00136362	0.0015227	-0.895528	0.370596	0.218109	0.3712	0.813477
PGS001019	Attending social / leisure activities (regular attendance at a gym or sports club)	HP:0000505	Visual impairment	13	0.00191851	0.00152566	1.25749	0.208699	0.251043	0.2055	0.813477
PGS001021	Feelings of worry or anxiety	HP:0000505	Visual impairment	13	-0.00176867	0.00152891	-1.15682	0.247464	0.240773	0.2397	0.813477
PGS001025	Nonrheumatic aortic valve disorders (time-to-event)	HP:0000505	Visual impairment	13	0.00142134	0.00151942	0.93545	0.349652	0.221199	0.3528	0.813477
PGS001026	Forearm or wrist fracture	HP:0000505	Visual impairment	13	0.00199631	0.0015416	1.29496	0.19546	0.255083	0.2037	0.813477
PGS001031	Fibroblastic disorders (time-to-event)	HP:0000505	Visual impairment	13	0.0016013	0.00151424	1.0575	0.290393	0.231479	0.2908	0.813477
PGS001036	Epstein Barr virus nuclear antigen 1 IgG seropositivity	HP:0000505	Visual impairment	13	-0.00180092	0.00151535	-1.18845	0.234775	0.243908	0.2353	0.813477
PGS001049	Risk taking behaviour	HP:0000505	Visual impairment	13	0.00203024	0.00149644	1.35672	0.175001	0.262	0.1754	0.813477
PGS001070	Volume of ventricular cerebrospinal fluid (normalised for head size)	HP:0000505	Visual impairment	13	0.00135612	0.00151976	0.892327	0.372308	0.217867	0.37	0.813477
PGS001075	Usual walking pace	HP:0000505	Visual impairment	13	0.001836	0.00150692	1.21838	0.223203	0.246951	0.2185	0.813477
PGS001078	Monocyte %	HP:0000505	Visual impairment	13	-0.00132387	0.00151396	-0.874442	0.381967	0.216531	0.3712	0.813477
PGS001081	JC VP1 antigen for Human Polyomavirus JCV	HP:0000505	Visual impairment	13	-0.00143917	0.00151195	-0.95186	0.341265	0.222508	0.3461	0.813477
PGS001091	Loneliness	HP:0000505	Visual impairment	13	-0.00212877	0.00152625	-1.39477	0.163217	0.266422	0.1658	0.813477
PGS001099	Spherical power (left eye)	HP:0000505	Visual impairment	13	0.0019374	0.00149427	1.29655	0.194913	0.255257	0.1918	0.813477
PGS001102	Body fat percentage (left arm)	HP:0000505	Visual impairment	13	0.00177999	0.0015072	1.18099	0.237724	0.243161	0.2351	0.813477
PGS001104	Body fat percentage (right leg)	HP:0000505	Visual impairment	13	0.00184314	0.00149823	1.23021	0.21874	0.248175	0.2173	0.813477
PGS001105	Body fat percentage (trunk fat)	HP:0000505	Visual impairment	13	0.00241009	0.00152818	1.57709	0.114908	0.2893	0.1074	0.813477
PGS001106	Percentage of right arm fat	HP:0000505	Visual impairment	13	0.00191825	0.00150818	1.2719	0.203534	0.252582	0.2058	0.813477
PGS001108	Basal metabolic rate	HP:0000505	Visual impairment	13	0.00156943	0.00149872	1.04718	0.295124	0.230562	0.3023	0.813477
PGS001112	Aspirin	HP:0000505	Visual impairment	13	-0.00252844	0.00150719	-1.67758	0.0935605	0.303104	0.0913	0.813477
PGS001115	Paracetamol use self-reported	HP:0000505	Visual impairment	13	0.00188827	0.00151313	1.24792	0.212182	0.25003	0.2103	0.813477
PGS001117	Started insulin within one year diagnosis of diabetes	HP:0000505	Visual impairment	13	0.00220795	0.00149853	1.47341	0.140773	0.275947	0.1353	0.813477
PGS001127	Never Smoker	HP:0000505	Visual impairment	13	0.00140213	0.00151796	0.923693	0.35574	0.220275	0.3555	0.813477
PGS001135	Arthritis (nos)	HP:0000505	Visual impairment	13	-0.00142036	0.00153205	-0.927098	0.35397	0.220541	0.3518	0.813477
PGS001142	Volume of grey matter in Intracalcarine Cortex (R)	HP:0000505	Visual impairment	13	-0.0014838	0.00153063	-0.969406	0.332442	0.223933	0.3261	0.813477
PGS001148	Trunk fat mass	HP:0000505	Visual impairment	13	0.00233117	0.00151183	1.54195	0.12322	0.284672	0.1222	0.813477
PGS001153	Folic acid or folate (Vitamin B9)	HP:0000505	Visual impairment	13	0.00138909	0.00151269	0.91829	0.35856	0.219854	0.3699	0.813477
PGS001158	Left leg mass (predicted)	HP:0000505	Visual impairment	13	0.0019938	0.00149088	1.33733	0.181243	0.259794	0.1806	0.813477
PGS001159	Right leg mass (predicted)	HP:0000505	Visual impairment	13	0.00241056	0.00149006	1.61775	0.105849	0.294783	0.1071	0.813477
PGS001166	Leg fat free mass (L)	HP:0000505	Visual impairment	13	0.00182515	0.00149165	1.22358	0.221233	0.247488	0.2196	0.813477
PGS001167	Leg fat-free mass (R)	HP:0000505	Visual impairment	13	0.00242586	0.00148964	1.62849	0.103555	0.296254	0.1066	0.813477
PGS001168	Trunk fat free mass	HP:0000505	Visual impairment	13	0.00137842	0.00151335	0.910836	0.362474	0.219278	0.368	0.813477
PGS001169	Whole body fat free mass	HP:0000505	Visual impairment	13	0.00166161	0.00150323	1.10536	0.269118	0.235854	0.2706	0.813477
PGS001181	Other hypothyroidism (time-to-event)	HP:0000505	Visual impairment	13	-0.0023207	0.00150875	-1.53816	0.124144	0.284179	0.1221	0.813477
PGS001192	Gonarthrosis [arthrosis of knee] (time-to-event)	HP:0000505	Visual impairment	13	-0.00161987	0.00150628	-1.07541	0.2823	0.233094	0.2867	0.813477
PGS001230	Body weight	HP:0000505	Visual impairment	13	0.00161895	0.00149088	1.0859	0.277632	0.234053	0.282	0.813477
PGS001233	Heart rate (AR)	HP:0000505	Visual impairment	13	-0.00252755	0.00150512	-1.6793	0.0932249	0.303348	0.0949	0.813477
PGS001237	Lung function (FVC)	HP:0000505	Visual impairment	13	0.00160152	0.00151495	1.05714	0.290555	0.231448	0.2876	0.813477
PGS001243	Ankle spacing width (R)	HP:0000505	Visual impairment	13	0.00204674	0.00150603	1.35903	0.174267	0.262265	0.1783	0.813477
PGS001255	Otosclerosis (time-to-event)	HP:0000505	Visual impairment	13	0.0021799	0.00149908	1.45416	0.146035	0.273566	0.1472	0.813477
PGS001262	Vascular/heart problems diagnosed by doctor Angina	HP:0000505	Visual impairment	13	-0.00233491	0.00150962	-1.54669	0.122072	0.28529	0.1202	0.813477
PGS001265	Deep vein thrombosis (leg)	HP:0000505	Visual impairment	13	-0.00163925	0.0014997	-1.09306	0.274481	0.234711	0.2713	0.813477
PGS001275	Other retinal disorders (time-to-event)	HP:0000505	Visual impairment	13	-0.00199674	0.00152208	-1.31185	0.189696	0.256943	0.1857	0.813477
PGS001277	PE +/- DVT	HP:0000505	Visual impairment	13	-0.00154553	0.00149541	-1.03352	0.301468	0.22936	0.3026	0.813477
PGS001279	previously: Blood clot in the lung	HP:0000505	Visual impairment	13	-0.00180866	0.00150643	-1.20063	0.230015	0.245137	0.2311	0.813477
PGS001281	Migraine	HP:0000505	Visual impairment	13	0.00191099	0.00152315	1.25463	0.209737	0.250739	0.213	0.813477
PGS001282	Migraine (time-to-event)	HP:0000505	Visual impairment	13	0.00208646	0.00154067	1.35426	0.175783	0.261718	0.1773	0.813477
PGS001284	Allergic disease (hay fever, allergic rhinitis, or eczema)	HP:0000505	Visual impairment	13	0.00137101	0.00153458	0.893408	0.371729	0.217949	0.3689	0.813477
PGS001292	Family history of prostate cancer	HP:0000505	Visual impairment	13	-0.00181435	0.00152994	-1.1859	0.235782	0.243652	0.2363	0.813477
PGS001296	Insulin-dependent diabetes mellitus (time-to-event)	HP:0000505	Visual impairment	13	0.00228755	0.00150278	1.52222	0.128089	0.28212	0.1271	0.813477
PGS001301	Malabsorption/coeliac disease	HP:0000505	Visual impairment	13	-0.00167995	0.00149068	-1.12697	0.259869	0.237893	0.2642	0.813477
PGS001303	Other cataract (time-to-event)	HP:0000505	Visual impairment	13	-0.00157198	0.00150527	-1.04432	0.296445	0.230309	0.2982	0.813477
PGS001308	Sjogren's syndrome/sicca syndrome	HP:0000505	Visual impairment	13	-0.00144039	0.00153572	-0.937924	0.348379	0.221395	0.3563	0.813477
PGS001309	Other rheumatoid arthritis (time-to-event)	HP:0000505	Visual impairment	13	0.00158887	0.00152908	1.03911	0.298861	0.22985	0.3021	0.813477
PGS001319	Other metabolic disorders (time-to-event)	HP:0000505	Visual impairment	13	0.0011911	0.00149795	0.795155	0.426603	0.210935	0.2917	0.813477
PGS001324	Family history of high blood pressure	HP:0000505	Visual impairment	13	-0.001481	0.00151084	-0.980249	0.327063	0.224827	0.3274	0.813477
PGS001330	Crohn's disease [regional enteritis] (time-to-event)	HP:0000505	Visual impairment	13	-0.00203812	0.00154473	-1.3194	0.187163	0.257782	0.1906	0.813477
PGS001331	Crohns disease	HP:0000505	Visual impairment	13	-0.00233704	0.0015381	-1.51944	0.128787	0.281762	0.1302	0.813477
PGS001333	Chronic obstructive pulmonary disease (algorithmically-defined)	HP:0000505	Visual impairment	13	-0.00166412	0.00149853	-1.1105	0.266897	0.236336	0.266	0.813477
PGS001337	Family history of breast cancer	HP:0000505	Visual impairment	13	-0.00198403	0.00151375	-1.31067	0.190095	0.256812	0.1863	0.813477
PGS001347	Family history of Alzheimer's/dementia	HP:0000505	Visual impairment	13	-0.00221712	0.00156727	-1.41464	0.157306	0.268779	0.156	0.813477
PGS001350	Fasting glucose	HP:0000505	Visual impairment	13	-0.00254081	0.00154406	-1.64554	0.0999915	0.29861	0.1028	0.813477
PGS001352	Glycated haemoglobin levels (HbA1c)	HP:0000505	Visual impairment	13	-0.00150377	0.00152317	-0.987265	0.323613	0.22541	0.3246	0.813477
PGS001361	3mm strong meridian angle (L)	HP:0000505	Visual impairment	13	0.00139944	0.00153344	0.912612	0.36154	0.219415	0.3715	0.813477
PGS001365	6mm strong meridian (L)	HP:0000505	Visual impairment	13	-0.00157671	0.00151449	-1.04108	0.297943	0.230024	0.2971	0.813477
PGS001366	6mm strong meridian (R)	HP:0000505	Visual impairment	13	-0.00204021	0.00151125	-1.35002	0.17714	0.261234	0.1805	0.813477
PGS001373	Age started wearing glasses or contact lenses	HP:0000505	Visual impairment	13	-0.00187395	0.00150777	-1.24287	0.214041	0.249498	0.2154	0.813477
PGS001374	Age stopped smoking	HP:0000505	Visual impairment	13	-0.00187842	0.00152201	-1.23417	0.217263	0.248587	0.2206	0.813477
PGS001380	Corneal hysteresis (L)	HP:0000505	Visual impairment	13	-0.00152398	0.00152088	-1.00204	0.316427	0.226652	0.324	0.813477
PGS001381	Corneal hysteresis (R)	HP:0000505	Visual impairment	13	-0.00184857	0.0015256	-1.2117	0.225748	0.246266	0.2329	0.813477
PGS001383	Corneal resistance factor (R)	HP:0000505	Visual impairment	13	-0.00230265	0.0015188	-1.51609	0.129629	0.281334	0.1304	0.813477
PGS001392	Family history of lung cancer	HP:0000505	Visual impairment	13	-0.00140462	0.00149679	-0.93842	0.348124	0.221434	0.3465	0.813477
PGS001395	Frequency of discomfort/pain in abdomen in last 3 months	HP:0000505	Visual impairment	13	-0.00224546	0.00151566	-1.48151	0.138604	0.276957	0.1469	0.813477
PGS001396	Frequency of unenthusiasm / disinterest in last 2 weeks	HP:0000505	Visual impairment	13	-0.00147726	0.00152188	-0.970682	0.331806	0.224038	0.3333	0.813477
PGS001398	Friendship satisfaction	HP:0000505	Visual impairment	13	-0.00203801	0.00154293	-1.32087	0.186672	0.257946	0.1838	0.813477
PGS001399	GE / gI antigen for Varicella Zoster Virus	HP:0000505	Visual impairment	13	-0.00192766	0.00151562	-1.27186	0.203546	0.252578	0.1998	0.813477
PGS001412	LV ejection fraction	HP:0000505	Visual impairment	13	0.00251294	0.00153136	1.64098	0.100934	0.297978	0.1024	0.813477
PGS001415	Mean FA in anterior limb of internal capsule on FA skeleton (L)	HP:0000505	Visual impairment	13	-0.00140507	0.00151166	-0.929491	0.352729	0.220729	0.3511	0.813477
PGS001425	Mean FA in fornix cres+stria terminalis on FA skeleton (R)	HP:0000505	Visual impairment	13	-0.00153525	0.00152675	-1.00557	0.314726	0.226952	0.3069	0.813477
PGS001428	Mean FA in inferior cerebellar peduncle on FA skeleton (R)	HP:0000505	Visual impairment	13	-0.00189412	0.00148994	-1.27127	0.203756	0.252515	0.1963	0.813477
PGS001433	Mean FA in posterior thalamic radiation on FA skeleton (R)	HP:0000505	Visual impairment	13	-0.00183908	0.00154014	-1.1941	0.232558	0.244477	0.2323	0.813477
PGS001434	Mean FA in retrolenticular part of internal capsule on FA skeleton (L)	HP:0000505	Visual impairment	13	0.00200497	0.00150594	1.33137	0.183195	0.259122	0.1901	0.813477
PGS001436	Mean FA in sagittal stratum on FA skeleton (L)	HP:0000505	Visual impairment	13	0.00227775	0.00153272	1.48608	0.13739	0.27753	0.1445	0.813477
PGS001439	Mean FA in superior cerebellar peduncle on FA skeleton (L)	HP:0000505	Visual impairment	13	-0.00239209	0.00150738	-1.58691	0.112666	0.290611	0.1148	0.813477
PGS001440	Mean FA in superior cerebellar peduncle on FA skeleton (R)	HP:0000505	Visual impairment	13	-0.00153479	0.00151244	-1.01478	0.310317	0.227738	0.3098	0.813477
PGS001444	Mean FA in superior fronto-occipital fasciculus on FA skeleton (R)	HP:0000505	Visual impairment	13	-0.00244083	0.00149686	-1.63064	0.1031	0.29655	0.1055	0.813477
PGS001447	Mean FA in tapetum on FA skeleton (L)	HP:0000505	Visual impairment	13	0.00180087	0.00152996	1.17707	0.239287	0.24277	0.2401	0.813477
PGS001457	Mean ICVF in cingulum cingulate gyrus on FA skeleton (L)	HP:0000505	Visual impairment	13	0.00203539	0.00151757	1.34122	0.179979	0.260233	0.1732	0.813477
PGS001458	Mean ICVF in cingulum cingulate gyrus on FA skeleton (R)	HP:0000505	Visual impairment	13	0.0025703	0.00151885	1.69226	0.0907276	0.305192	0.0876	0.813477
PGS001464	Mean ICVF in fornix cres+stria terminalis on FA skeleton (R)	HP:0000505	Visual impairment	13	0.00205193	0.00151039	1.35854	0.174421	0.262209	0.1757	0.813477
PGS001466	Mean ICVF in genu of corpus callosum on FA skeleton	HP:0000505	Visual impairment	13	0.00147245	0.00151004	0.975106	0.329607	0.224401	0.3242	0.813477
PGS001467	Mean ICVF in inferior cerebellar peduncle on FA skeleton (L)	HP:0000505	Visual impairment	13	-0.00138441	0.00151326	-0.914851	0.360363	0.219588	0.3633	0.813477
PGS001468	Mean ICVF in inferior cerebellar peduncle on FA skeleton (R)	HP:0000505	Visual impairment	13	-0.00151147	0.0015032	-1.0055	0.314758	0.226946	0.3074	0.813477
PGS001479	Mean ICVF in retrolenticular part of internal capsule on FA skeleton (R)	HP:0000505	Visual impairment	13	0.00194466	0.00152217	1.27756	0.201529	0.253192	0.1952	0.813477
PGS001480	Mean ICVF in sagittal stratum on FA skeleton (L)	HP:0000505	Visual impairment	13	0.00186491	0.00152345	1.22414	0.221023	0.247545	0.222	0.813477
PGS001481	Mean ICVF in sagittal stratum on FA skeleton (R)	HP:0000505	Visual impairment	13	0.0024495	0.00152278	1.60857	0.107843	0.293533	0.1111	0.813477
PGS001489	Mean ICVF in superior longitudinal fasciculus on FA skeleton (R)	HP:0000505	Visual impairment	13	0.00168586	0.0015255	1.10512	0.26922	0.235832	0.2618	0.813477
PGS001491	Mean ICVF in uncinate fasciculus on FA skeleton (L)	HP:0000505	Visual impairment	13	0.00134757	0.00151006	0.892391	0.372274	0.217872	0.3705	0.813477
PGS001498	Mean ISOVF in external capsule on FA skeleton (L)	HP:0000505	Visual impairment	13	0.00162128	0.00148981	1.08824	0.276598	0.234268	0.2811	0.813477
PGS001501	Mean ISOVF in posterior thalamic radiation on FA skeleton (L)	HP:0000505	Visual impairment	13	0.00163254	0.00152016	1.07392	0.282967	0.232959	0.2769	0.813477
PGS001506	Mean ISOVF in superior corona radiata on FA skeleton (R)	HP:0000505	Visual impairment	13	-0.00162171	0.00154211	-1.05162	0.293082	0.230956	0.2923	0.813477
PGS001510	Median T2star in pallidum (R)	HP:0000505	Visual impairment	13	0.00181866	0.00149898	1.21326	0.225152	0.246425	0.2222	0.813477
PGS001520	Position of the pulse wave peak	HP:0000505	Visual impairment	13	-0.00168232	0.00152027	-1.1066	0.268582	0.23597	0.2694	0.813477
PGS001522	Psoriatic and enteropathic arthropathies (time-to-event)	HP:0000505	Visual impairment	13	-0.0013234	0.00149349	-0.886115	0.375645	0.2174	0.373	0.813477
PGS001537	Volume of accumbens (L)	HP:0000505	Visual impairment	13	-0.00250446	0.00150791	-1.66088	0.0968692	0.300752	0.1019	0.813477
PGS001539	Volume of brain stem + 4th ventricle	HP:0000505	Visual impairment	13	-0.00259936	0.00148699	-1.74807	0.0805817	0.313293	0.0791	0.813477
PGS001541	Volume of brain, grey+white matter (normalised for head size)	HP:0000505	Visual impairment	13	-0.00171857	0.00152152	-1.12951	0.258797	0.238135	0.2585	0.813477
PGS001549	Volume of grey matter in Central Opercular Cortex (R)	HP:0000505	Visual impairment	13	0.00256706	0.00151248	1.69725	0.0897814	0.305905	0.0889	0.813477
PGS001554	Volume of grey matter in Crus II Cerebellum (L)	HP:0000505	Visual impairment	13	-0.00146821	0.00152218	-0.964542	0.334873	0.223535	0.3404	0.813477
PGS001556	Volume of grey matter in Cuneal Cortex (R)	HP:0000505	Visual impairment	13	-0.00156096	0.00151978	-1.02709	0.304481	0.228801	0.3007	0.813477
PGS001559	Volume of grey matter in Frontal Orbital Cortex (R)	HP:0000505	Visual impairment	13	-0.00147049	0.00150842	-0.974855	0.329732	0.224381	0.3298	0.813477
PGS001572	Volume of grey matter in IX Cerebellum (L)	HP:0000505	Visual impairment	13	-0.00158072	0.00149533	-1.05711	0.290572	0.231444	0.2816	0.813477
PGS001575	Volume of grey matter in Lateral Occipital Cortex, superior division (R)	HP:0000505	Visual impairment	13	-0.00185064	0.00151452	-1.22193	0.221855	0.247318	0.2248	0.813477
PGS001582	Volume of grey matter in Paracingulate Gyrus (R)	HP:0000505	Visual impairment	13	0.00158589	0.00150476	1.05391	0.29203	0.23116	0.2927	0.813477
PGS001588	Volume of grey matter in Planum Polare (R)	HP:0000505	Visual impairment	13	0.00213193	0.00154277	1.38189	0.167136	0.264911	0.1655	0.813477
PGS001590	Volume of grey matter in Precentral Gyrus (L)	HP:0000505	Visual impairment	13	0.00164508	0.0015061	1.09228	0.274822	0.234639	0.2641	0.813477
PGS001591	Volume of grey matter in Precentral Gyrus (R)	HP:0000505	Visual impairment	13	0.00204257	0.00148477	1.37568	0.169052	0.264188	0.1682	0.813477
PGS001596	Volume of grey matter in Subcallosal Cortex (R)	HP:0000505	Visual impairment	13	-0.00152932	0.00151661	-1.00838	0.313374	0.227191	0.3156	0.813477
PGS001600	Volume of grey matter in Superior Temporal Gyrus, posterior division (L)	HP:0000505	Visual impairment	13	0.00237645	0.00150443	1.57964	0.114323	0.289639	0.1143	0.813477
PGS001601	Volume of grey matter in Supracalcarine Cortex (L)	HP:0000505	Visual impairment	13	0.00156703	0.00154923	1.01149	0.311885	0.227457	0.3086	0.813477
PGS001602	Volume of grey matter in Supracalcarine Cortex (R)	HP:0000505	Visual impairment	13	0.00177292	0.00152685	1.16116	0.245693	0.241199	0.2368	0.813477
PGS001604	Volume of grey matter in Temporal Fusiform Cortex, posterior division (L)	HP:0000505	Visual impairment	13	-0.00159666	0.00151142	-1.05639	0.290896	0.231381	0.2877	0.813477
PGS001605	Volume of grey matter in Temporal Fusiform Cortex, posterior division (R)	HP:0000505	Visual impairment	13	-0.00203527	0.00152141	-1.33776	0.181103	0.259842	0.187	0.813477
PGS001606	Volume of grey matter in Temporal Pole (L)	HP:0000505	Visual impairment	13	-0.00140865	0.00151951	-0.927042	0.353999	0.220537	0.3535	0.813477
PGS001609	Volume of grey matter in Thalamus (R)	HP:0000505	Visual impairment	13	0.00149646	0.00151114	0.990284	0.322136	0.225662	0.3171	0.813477
PGS001612	Volume of grey matter in Ventral Striatum (L)	HP:0000505	Visual impairment	13	-0.00146448	0.00148999	-0.98288	0.325767	0.225045	0.3289	0.813477
PGS001613	Volume of grey matter in Ventral Striatum (R)	HP:0000505	Visual impairment	13	-0.00242754	0.00148463	-1.63512	0.102158	0.297167	0.0977	0.813477
PGS001614	Volume of grey matter in Vermis Crus II Cerebellum	HP:0000505	Visual impairment	13	0.00214999	0.00153174	1.40362	0.160562	0.267468	0.1661	0.813477
PGS001618	Volume of grey matter in Vermis VIIIa Cerebellum	HP:0000505	Visual impairment	13	-0.0015486	0.00153378	-1.00966	0.31276	0.2273	0.308	0.813477
PGS001619	Volume of grey matter in Vermis VIIIb Cerebellum	HP:0000505	Visual impairment	13	-0.00232531	0.00152093	-1.52887	0.126429	0.282977	0.1235	0.813477
PGS001621	Volume of grey matter in VI Cerebellum (L)	HP:0000505	Visual impairment	13	-0.00186658	0.00151432	-1.23262	0.217839	0.248426	0.215	0.813477
PGS001622	Volume of grey matter in VI Cerebellum (R)	HP:0000505	Visual impairment	13	-0.00202105	0.00151938	-1.33018	0.183586	0.258988	0.18	0.813477
PGS001623	Volume of grey matter in VIIb Cerebellum (L)	HP:0000505	Visual impairment	13	-0.00244249	0.00151466	-1.61257	0.106972	0.294076	0.1102	0.813477
PGS001630	Volume of hippocampus (L)	HP:0000505	Visual impairment	13	-0.00170629	0.00152062	-1.1221	0.261932	0.23743	0.2616	0.813477
PGS001631	Volume of pallidum (L)	HP:0000505	Visual impairment	13	-0.00154332	0.00150219	-1.02738	0.304346	0.228826	0.3085	0.813477
PGS001637	Volume of thalamus (L)	HP:0000505	Visual impairment	13	-0.00137772	0.00152513	-0.903348	0.366433	0.218704	0.3651	0.813477
PGS001638	Volume of thalamus (R)	HP:0000505	Visual impairment	13	-0.00136881	0.00153387	-0.892386	0.372277	0.217871	0.3608	0.813477
PGS001639	Volume of ventricular cerebrospinal fluid	HP:0000505	Visual impairment	13	0.00154429	0.00151294	1.02072	0.307491	0.228249	0.3103	0.813477
PGS001640	Volume of white matter	HP:0000505	Visual impairment	13	-0.00135046	0.00149904	-0.900883	0.367742	0.218516	0.3626	0.813477
PGS001647	WA FA in tract cingulate gyrus part of cingulum (L)	HP:0000505	Visual impairment	13	0.00165715	0.00151697	1.0924	0.274767	0.234651	0.2765	0.813477
PGS001651	WA FA in tract forceps minor	HP:0000505	Visual impairment	13	0.00158502	0.0015206	1.04236	0.29735	0.230136	0.2976	0.813477
PGS001657	WA FA in tract posterior thalamic radiation (R)	HP:0000505	Visual impairment	13	-0.00167676	0.00151186	-1.10907	0.267512	0.236202	0.2708	0.813477
PGS001658	WA FA in tract superior longitudinal fasciculus (L)	HP:0000505	Visual impairment	13	0.00200266	0.00152231	1.31554	0.188455	0.257352	0.1885	0.813477
PGS001660	WA FA in tract uncinate fasciculus (R)	HP:0000505	Visual impairment	13	0.00224474	0.00151647	1.48024	0.138941	0.276799	0.136	0.813477
PGS001662	WA ICVF in tract acoustic radiation (R)	HP:0000505	Visual impairment	13	0.00228242	0.00152532	1.49635	0.134695	0.278823	0.1388	0.813477
PGS001666	WA ICVF in tract cingulate gyrus part of cingulum (R)	HP:0000505	Visual impairment	13	0.0014656	0.00149304	0.981623	0.326386	0.22494	0.329	0.813477
PGS001673	WA ICVF in tract inferior longitudinal fasciculus (L)	HP:0000505	Visual impairment	13	0.00141155	0.00151167	0.93377	0.350518	0.221066	0.3529	0.813477
PGS001674	WA ICVF in tract inferior longitudinal fasciculus (R)	HP:0000505	Visual impairment	13	0.00149987	0.00152462	0.983766	0.325331	0.225118	0.3244	0.813477
PGS001677	WA ICVF in tract middle cerebellar peduncle	HP:0000505	Visual impairment	13	-0.00200275	0.00150089	-1.33438	0.182209	0.25946	0.1776	0.813477
PGS001679	WA ICVF in tract parahippocampal part of cingulum (R)	HP:0000505	Visual impairment	13	0.00242938	0.00149309	1.62709	0.103852	0.296061	0.1047	0.813477
PGS001682	WA ICVF in tract superior longitudinal fasciculus (L)	HP:0000505	Visual impairment	13	0.00202773	0.00153234	1.32329	0.185866	0.258216	0.1978	0.813477
PGS001683	WA ICVF in tract superior longitudinal fasciculus (R)	HP:0000505	Visual impairment	13	0.00152009	0.00152459	0.99705	0.318842	0.226231	0.3167	0.813477
PGS001687	WA ICVF in tract uncinate fasciculus (R)	HP:0000505	Visual impairment	13	0.00133243	0.00150492	0.885381	0.376041	0.217345	0.3731	0.813477
PGS001691	WA ISOVF in tract cingulate gyrus part of cingulum (L)	HP:0000505	Visual impairment	13	0.00155935	0.00151624	1.02843	0.303853	0.228917	0.3057	0.813477
PGS001693	WA ISOVF in tract inferior fronto-occipital fasciculus (L)	HP:0000505	Visual impairment	13	-0.00154378	0.00151342	-1.02005	0.307807	0.228192	0.312	0.813477
PGS001696	WA ISOVF in tract inferior longitudinal fasciculus (R)	HP:0000505	Visual impairment	13	-0.0013493	0.00150178	-0.898468	0.369028	0.218332	0.3687	0.813477
PGS001698	WA ISOVF in tract superior longitudinal fasciculus (L)	HP:0000505	Visual impairment	13	-0.00234172	0.00151605	-1.54462	0.122572	0.285021	0.1267	0.813477
PGS001702	WA ISOVF in tract uncinate fasciculus (L)	HP:0000505	Visual impairment	13	-0.00164836	0.00150926	-1.09217	0.27487	0.234629	0.2702	0.813477
PGS001706	WA L1 in tract inferior fronto-occipital fasciculus (R)	HP:0000505	Visual impairment	13	-0.00200803	0.00149983	-1.33884	0.180751	0.259964	0.1804	0.813477
PGS001707	WA L1 in tract inferior longitudinal fasciculus (L)	HP:0000505	Visual impairment	13	-0.00237979	0.00153512	-1.55023	0.121219	0.285754	0.1171	0.813477
PGS001711	WA L1 in tract superior thalamic radiation (L)	HP:0000505	Visual impairment	13	0.00224793	0.00152273	1.47625	0.140009	0.276301	0.1385	0.813477
PGS001712	WA L1 in tract superior thalamic radiation (R)	HP:0000505	Visual impairment	13	0.00140257	0.00151173	0.927791	0.353611	0.220596	0.3524	0.813477
PGS001722	WA L2 in tract inferior fronto-occipital fasciculus (R)	HP:0000505	Visual impairment	13	-0.00146756	0.00152174	-0.964395	0.334947	0.223523	0.3406	0.813477
PGS001723	WA L2 in tract inferior longitudinal fasciculus (L)	HP:0000505	Visual impairment	13	-0.0018064	0.00153364	-1.17785	0.238973	0.242849	0.2379	0.813477
PGS001724	WA L2 in tract inferior longitudinal fasciculus (R)	HP:0000505	Visual impairment	13	-0.001938	0.00152876	-1.26769	0.205033	0.25213	0.2065	0.813477
PGS001725	WA L2 in tract superior longitudinal fasciculus (L)	HP:0000505	Visual impairment	13	-0.00234572	0.00151948	-1.54377	0.122778	0.284909	0.1262	0.813477
PGS001726	WA L2 in tract superior thalamic radiation (L)	HP:0000505	Visual impairment	13	0.00232058	0.00152513	1.52156	0.128254	0.282035	0.133	0.813477
PGS001727	WA L2 in tract uncinate fasciculus (L)	HP:0000505	Visual impairment	13	-0.00229425	0.00152173	-1.50766	0.131775	0.280257	0.1347	0.813477
PGS001729	WA L3 in tract acoustic radiation (R)	HP:0000505	Visual impairment	13	-0.00243292	0.00152076	-1.59981	0.109774	0.292346	0.1109	0.813477
PGS001736	WA L3 in tract inferior fronto-occipital fasciculus (R)	HP:0000505	Visual impairment	13	-0.00192281	0.0015242	-1.26152	0.207245	0.251471	0.2146	0.813477
PGS001737	WA L3 in tract inferior longitudinal fasciculus (L)	HP:0000505	Visual impairment	13	-0.00215995	0.00152989	-1.41183	0.158131	0.268444	0.1575	0.813477
PGS001739	WA L3 in tract superior longitudinal fasciculus (L)	HP:0000505	Visual impairment	13	-0.00197013	0.00152275	-1.2938	0.195862	0.254955	0.2002	0.813477
PGS001742	WA L3 in tract uncinate fasciculus (L)	HP:0000505	Visual impairment	13	-0.00234875	0.00153352	-1.53161	0.125754	0.28333	0.127	0.813477
PGS001751	WA MD in tract inferior fronto-occipital fasciculus (R)	HP:0000505	Visual impairment	13	-0.00173477	0.00150553	-1.15226	0.249329	0.240329	0.2538	0.813477
PGS001752	WA MD in tract inferior longitudinal fasciculus (L)	HP:0000505	Visual impairment	13	-0.00204662	0.00153285	-1.33517	0.181948	0.25955	0.1764	0.813477
PGS001754	WA MD in tract superior longitudinal fasciculus (L)	HP:0000505	Visual impairment	13	-0.00140411	0.00150931	-0.930302	0.35231	0.220793	0.3556	0.813477
PGS001755	WA MD in tract superior thalamic radiation (L)	HP:0000505	Visual impairment	13	0.00150591	0.00150606	0.999898	0.317462	0.226471	0.329	0.813477
PGS001757	WA MD in tract uncinate fasciculus (L)	HP:0000505	Visual impairment	13	-0.00219356	0.00152125	-1.44195	0.14945	0.272073	0.1475	0.813477
PGS001764	WA MO in tract superior longitudinal fasciculus (L)	HP:0000505	Visual impairment	13	-0.00137807	0.00150622	-0.914921	0.360327	0.219593	0.3556	0.813477
PGS001768	WA OD in tract medial lemniscus (L)	HP:0000505	Visual impairment	13	0.00238199	0.0015032	1.58461	0.113189	0.290303	0.1155	0.813477
PGS001784	Abdominal aortic aneurysm	HP:0000505	Visual impairment	13	-0.00234576	0.00149867	-1.56524	0.117661	0.287727	0.1194	0.813477
PGS001785	Acute appendicitis	HP:0000505	Visual impairment	13	-0.00148848	0.00148884	-0.999759	0.317529	0.226459	0.3121	0.813477
PGS001791	Idiopathic pulmonary fibrosis	HP:0000505	Visual impairment	13	0.00248847	0.00153499	1.62116	0.105117	0.295249	0.1088	0.813477
PGS001795	Uterine cancer	HP:0000505	Visual impairment	13	0.00149337	0.00154714	0.965244	0.334521	0.223593	0.3349	0.813477
PGS002019	Benign neoplasm of colon	HP:0000505	Visual impairment	13	-0.00253781	0.0015561	-1.63088	0.103048	0.296583	0.1031	0.813477
PGS002020	Benign neoplasm of other parts of digestive system	HP:0000505	Visual impairment	13	0.00143268	0.00151882	0.943286	0.345631	0.221821	0.3471	0.813477
PGS002021	Benign neoplasm of uterus	HP:0000505	Visual impairment	13	-0.00158719	0.00152998	-1.03739	0.299658	0.2297	0.3073	0.813477
PGS002034	Congenital deficiency of other clotting factors (including factor VII)	HP:0000505	Visual impairment	13	-0.00172997	0.00151262	-1.14369	0.252868	0.239497	0.2531	0.813477
PGS002035	Dementias	HP:0000505	Visual impairment	13	-0.0026159	0.00156935	-1.66687	0.0956731	0.301592	0.0926	0.813477
PGS002040	Retinal detachments and defects	HP:0000505	Visual impairment	13	0.00214585	0.00150088	1.42973	0.152928	0.270591	0.1553	0.813477
PGS002041	Macular degeneration (senile) of retina NOS	HP:0000505	Visual impairment	13	-0.00240548	0.00150374	-1.59966	0.109807	0.292326	0.1024	0.813477
PGS002046	Otosclerosis	HP:0000505	Visual impairment	13	-0.00151189	0.00153633	-0.98409	0.325172	0.225145	0.3264	0.813477
PGS002049	Pulmonary heart disease	HP:0000505	Visual impairment	13	-0.00226353	0.00151096	-1.49807	0.134248	0.279041	0.1359	0.813477
PGS002050	Atrial fibrillation and flutter	HP:0000505	Visual impairment	13	-0.00257418	0.00154508	-1.66605	0.0958361	0.301477	0.0938	0.813477
PGS002053	Cerebrovascular disease	HP:0000505	Visual impairment	13	0.00170526	0.00153475	1.1111	0.266637	0.236392	0.2675	0.813477
PGS002055	Peripheral vascular disease, unspecified	HP:0000505	Visual impairment	13	-0.00164459	0.0014954	-1.09976	0.271547	0.235333	0.2738	0.813477
PGS002059	Circulatory disease NEC	HP:0000505	Visual impairment	13	-0.00217042	0.00149899	-1.44792	0.147772	0.272802	0.1479	0.813477
PGS002062	Chronic airway obstruction	HP:0000505	Visual impairment	13	0.00138797	0.00151481	0.916264	0.359622	0.219697	0.3641	0.813477
PGS002064	Appendiceal conditions	HP:0000505	Visual impairment	13	-0.00264753	0.00151673	-1.74556	0.0810177	0.312923	0.0825	0.813477
PGS002066	Ulcerative colitis	HP:0000505	Visual impairment	13	-0.00230271	0.00150835	-1.52664	0.126984	0.282689	0.1256	0.813477
PGS002067	Celiac disease	HP:0000505	Visual impairment	13	-0.00166145	0.00150722	-1.10233	0.27043	0.235572	0.2637	0.813477
PGS002070	Anal and rectal polyp	HP:0000505	Visual impairment	13	-0.00166795	0.00150718	-1.10667	0.26855	0.235977	0.2654	0.813477
PGS002074	Hematuria	HP:0000505	Visual impairment	13	0.00134769	0.00152062	0.886278	0.375558	0.217412	0.3709	0.813477
PGS002075	Urinary calculus	HP:0000505	Visual impairment	13	-0.00177184	0.00150825	-1.17477	0.240206	0.242542	0.2355	0.813477
PGS002076	Hyperplasia of prostate	HP:0000505	Visual impairment	13	-0.00215563	0.00151871	-1.41938	0.155919	0.269347	0.1435	0.813477
PGS002079	Irregular menstrual cycle/bleeding	HP:0000505	Visual impairment	13	-0.00170816	0.00152889	-1.11726	0.263997	0.236972	0.2628	0.813477
PGS002080	Rhesus isoimmunization in pregnancy	HP:0000505	Visual impairment	13	0.00151658	0.00153038	0.990985	0.321794	0.225721	0.3386	0.813477
PGS002084	Sarcoidosis	HP:0000505	Visual impairment	13	-0.00164701	0.00150574	-1.09382	0.274146	0.234782	0.2726	0.813477
PGS002085	Seborrheic keratosis	HP:0000505	Visual impairment	13	-0.00213662	0.00147902	-1.44462	0.148698	0.272399	0.1535	0.813477
PGS002087	Sebaceous cyst	HP:0000505	Visual impairment	13	0.00203576	0.00155931	1.30556	0.191831	0.256247	0.1891	0.813477
PGS002088	Rheumatoid arthritis	HP:0000505	Visual impairment	13	0.00245957	0.00152295	1.615	0.106443	0.294408	0.1008	0.813477
PGS002093	Hallux valgus (Bunion)	HP:0000505	Visual impairment	13	0.0026471	0.0015244	1.73649	0.0826077	0.311591	0.0837	0.813477
PGS002094	Osteoarthrosis	HP:0000505	Visual impairment	13	0.00161059	0.00151331	1.06428	0.287309	0.232088	0.2866	0.813477
PGS002102	Apolipoprotein B	HP:0000505	Visual impairment	13	-0.00173362	0.0015364	-1.12836	0.259282	0.238025	0.2536	0.813477
PGS002104	Hearing difficulty/problems	HP:0000505	Visual impairment	13	-0.00215644	0.0015112	-1.42697	0.15372	0.270259	0.1454	0.813477
PGS002105	Birth weight	HP:0000505	Visual impairment	13	0.00178175	0.00150112	1.18695	0.235368	0.243757	0.239	0.813477
PGS002106	Calcium	HP:0000505	Visual impairment	13	0.00150086	0.00153278	0.979172	0.327595	0.224737	0.3264	0.813477
PGS002113	Depression possibly related to stressful or traumatic event	HP:0000505	Visual impairment	13	0.00143645	0.0014991	0.958205	0.338057	0.22302	0.3388	0.813477
PGS002116	P duration	HP:0000505	Visual impairment	13	-0.00160922	0.00154163	-1.04384	0.296665	0.230267	0.2945	0.813477
PGS002117	PP interval	HP:0000505	Visual impairment	13	0.00257636	0.00151518	1.70037	0.0891931	0.306352	0.0898	0.813477
PGS002121	RR interval	HP:0000505	Visual impairment	13	0.00241107	0.00151036	1.59635	0.110544	0.29188	0.1109	0.813477
PGS002122	Red blood cell (erythrocyte) distribution width	HP:0000505	Visual impairment	13	-0.00178316	0.00150695	-1.18329	0.236813	0.243391	0.2374	0.813477
PGS002141	Haematocrit percentage	HP:0000505	Visual impairment	13	0.00182183	0.00149792	1.21624	0.224014	0.246732	0.2215	0.813477
PGS002142	Haemoglobin concentration	HP:0000505	Visual impairment	13	0.00148187	0.0014963	0.990355	0.322102	0.225668	0.3193	0.813477
PGS002146	Standing height	HP:0000505	Visual impairment	13	0.0021551	0.00150266	1.43419	0.151651	0.271131	0.1527	0.813477
PGS002148	Average total household income before tax	HP:0000505	Visual impairment	13	0.00148375	0.00151234	0.981093	0.326647	0.224896	0.3274	0.813477
PGS002149	Sleeplessness / insomnia	HP:0000505	Visual impairment	13	-0.0022578	0.00153459	-1.47127	0.141351	0.27568	0.1416	0.813477
PGS002156	Age first had sexual intercourse	HP:0000505	Visual impairment	13	0.00174375	0.00150804	1.1563	0.247674	0.240723	0.2485	0.813477
PGS002158	Alanine aminotransferase	HP:0000505	Visual impairment	13	0.00216079	0.00149755	1.44288	0.149186	0.272187	0.1515	0.813477
PGS002160	Total bilirubin	HP:0000505	Visual impairment	13	0.00156148	0.00152901	1.02123	0.307249	0.228294	0.3086	0.813477
PGS002166	QRS duration	HP:0000505	Visual impairment	13	0.00168128	0.00151152	1.11231	0.266117	0.236506	0.2591	0.813477
PGS002167	Eosinophil percentage	HP:0000505	Visual impairment	13	0.00169566	0.00152688	1.11054	0.266879	0.236339	0.2707	0.813477
PGS002179	Impedance of whole body	HP:0000505	Visual impairment	13	0.00214108	0.00148567	1.44115	0.149673	0.271977	0.1475	0.813477
PGS002181	Lipoprotein A	HP:0000505	Visual impairment	13	0.00157254	0.00151844	1.03562	0.300484	0.229545	0.2993	0.813477
PGS002189	Mean platelet (thrombocyte) volume	HP:0000505	Visual impairment	13	-0.00226617	0.00151511	-1.49572	0.134861	0.278743	0.1305	0.813477
PGS002192	Potassium in urine	HP:0000505	Visual impairment	13	0.00231657	0.00153317	1.51097	0.130929	0.28068	0.1311	0.813477
PGS002193	Pulse rate, automated reading	HP:0000505	Visual impairment	13	-0.00183245	0.00148485	-1.2341	0.217289	0.24858	0.2189	0.813477
PGS002195	Sex hormone binding globulin (SHBG)	HP:0000505	Visual impairment	13	0.00203458	0.0015341	1.32624	0.184889	0.258546	0.1806	0.813477
PGS002205	Testosterone (male only)	HP:0000505	Visual impairment	13	0.0016712	0.00153274	1.09033	0.275677	0.23446	0.2751	0.813477
PGS002206	Mean corpuscular haemoglobin	HP:0000505	Visual impairment	13	0.00179638	0.00151425	1.18632	0.235615	0.243694	0.2363	0.813477
PGS002207	Mean corpuscular volume	HP:0000505	Visual impairment	13	0.00226134	0.00150761	1.49995	0.133761	0.279278	0.1363	0.813477
PGS002211	Myopia diagnosis	HP:0000505	Visual impairment	13	0.00229204	0.00149074	1.53752	0.1243	0.284096	0.1173	0.813477
PGS002216	Phosphate	HP:0000505	Visual impairment	13	0.00181768	0.00152095	1.19509	0.23217	0.244577	0.2326	0.813477
PGS002225	Snoring	HP:0000505	Visual impairment	13	0.00201296	0.00149735	1.34435	0.178965	0.260589	0.1728	0.813477
PGS002245	Liver fat (MRI-derived)	HP:0000505	Visual impairment	13	0.00135268	0.00150677	0.897735	0.369418	0.218276	0.3633	0.813477
PGS002255	Physical activity (measured)	HP:0000505	Visual impairment	13	0.00187017	0.00153062	1.22184	0.22189	0.247308	0.22	0.813477
PGS002261	Neuroblastoma	HP:0000505	Visual impairment	13	-0.00266446	0.00153201	-1.73919	0.0821309	0.311987	0.082	0.813477
PGS002264	Pancreatic ductal adenocarcinoma	HP:0000505	Visual impairment	13	0.0015274	0.00150827	1.01269	0.311313	0.227559	0.3058	0.813477
PGS002278	Supranormal left ventricular ejection fraction	HP:0000505	Visual impairment	13	0.0022253	0.00149808	1.48544	0.137561	0.277449	0.1342	0.813477
PGS002279	Reduced left ventricular ejection fraction	HP:0000505	Visual impairment	13	0.00257856	0.00152282	1.69327	0.0905349	0.305336	0.0864	0.813477
PGS002282	Nonalcoholic fatty liver disease	HP:0000505	Visual impairment	13	0.00200304	0.00149821	1.33696	0.181364	0.259752	0.1803	0.813477
PGS002291	Nasopharyngeal carcinoma	HP:0000505	Visual impairment	13	0.00206688	0.00152559	1.35481	0.175608	0.261781	0.1768	0.813477
PGS002304	Follicular lymphoma	HP:0000505	Visual impairment	13	0.00170402	0.00154307	1.1043	0.269574	0.235756	0.2721	0.813477
PGS002320	Dermatologic diseases	HP:0000505	Visual impairment	13	-0.00254748	0.00151392	-1.68271	0.0925632	0.303831	0.0889	0.813477
PGS002327	Forced Vital Capacity	HP:0000505	Visual impairment	13	-0.00262742	0.00152671	-1.72097	0.0853866	0.309327	0.0905	0.813477
PGS002331	HbA1c	HP:0000505	Visual impairment	13	-0.00177997	0.00148838	-1.19591	0.231851	0.244659	0.2419	0.813477
PGS002340	Mean Platelet Volume	HP:0000505	Visual impairment	13	-0.00229798	0.00152414	-1.50772	0.13176	0.280265	0.1304	0.813477
PGS002342	Neuroticism	HP:0000505	Visual impairment	13	-0.00146017	0.0015138	-0.964575	0.334856	0.223538	0.3407	0.813477
PGS002351	Thyroid (self-reported conditions)	HP:0000505	Visual impairment	13	-0.00134162	0.00151128	-0.887735	0.374774	0.217521	0.3696	0.813477
PGS002356	Waist-Hip Ratio	HP:0000505	Visual impairment	13	0.00239725	0.00150936	1.58826	0.112362	0.290791	0.1147	0.813477
PGS002357	White Blood Count	HP:0000505	Visual impairment	13	0.00217481	0.00152399	1.42705	0.153698	0.270268	0.1535	0.813477
PGS002732	Chronic elevation of alanine aminotransferase	HP:0000505	Visual impairment	13	0.00186254	0.00147588	1.26199	0.207078	0.251521	0.1992	0.813477
PGS002737	Endometrial cancer	HP:0000505	Visual impairment	13	0.00175144	0.00152815	1.14611	0.251864	0.239732	0.2523	0.813477
PGS002747	Gastrointestinal cancer	HP:0000505	Visual impairment	13	0.00155619	0.0015133	1.02834	0.303894	0.228909	0.3012	0.813477
PGS002749	Total knee replacement	HP:0000505	Visual impairment	13	0.00164216	0.00149067	1.10162	0.270737	0.235506	0.2733	0.813477
PGS002750	Total hip replacement	HP:0000505	Visual impairment	13	0.00250581	0.00151577	1.65317	0.0984295	0.299672	0.0988	0.813477
PGS002753	Alzheimer's disease	HP:0000505	Visual impairment	13	-0.00225556	0.00152978	-1.47444	0.140496	0.276075	0.1393	0.813477
PGS002763	Hip osteoarthritis	HP:0000505	Visual impairment	13	0.00161727	0.00151462	1.06777	0.285733	0.232402	0.2848	0.813477
PGS002767	Knee osteoarthritis	HP:0000505	Visual impairment	13	-0.00153509	0.00150098	-1.02272	0.306543	0.228422	0.3056	0.813477
PGS002774	Incident atrial fibrillation	HP:0000505	Visual impairment	13	-0.00168176	0.00154428	-1.08903	0.276253	0.23434	0.2689	0.813477
PGS002778	Incident hypertension	HP:0000505	Visual impairment	13	-0.00147509	0.0015093	-0.977328	0.328507	0.224585	0.3241	0.813477
PGS002788	Type 2 bipolar disorder	HP:0000505	Visual impairment	13	0.00187089	0.00152662	1.22551	0.220504	0.247688	0.2194	0.813477
PGS002823	Age at Menopause	HP:0000505	Visual impairment	13	0.00153834	0.00151988	1.01215	0.311571	0.227513	0.3139	0.813477
PGS002867	C-reactive Protein	HP:0000505	Visual impairment	13	0.00173815	0.00153608	1.13155	0.25794	0.23833	0.2588	0.813477
PGS002912	Drinking Status	HP:0000505	Visual impairment	13	0.00231834	0.00150872	1.53663	0.124518	0.283981	0.1222	0.813477
PGS002957	HDL	HP:0000505	Visual impairment	13	0.00168422	0.00151287	1.11326	0.26571	0.236595	0.2596	0.813477
PGS002997	Hypertension	HP:0000505	Visual impairment	13	0.00189895	0.00151896	1.25017	0.211361	0.250267	0.2117	0.813477
PGS003147	Triglycerides	HP:0000505	Visual impairment	13	-0.0013893	0.00148992	-0.932464	0.351192	0.220963	0.3512	0.813477
PGS003162	Vitamin B12	HP:0000505	Visual impairment	13	-0.00154216	0.00153675	-1.00352	0.315712	0.226778	0.2973	0.813477
PGS003212	Sleep Apnea	HP:0000505	Visual impairment	13	0.00196433	0.00152831	1.28529	0.198815	0.254029	0.1933	0.813477
PGS003330	Factor VIII levels	HP:0000505	Visual impairment	13	-0.0021898	0.00150944	-1.45073	0.146986	0.273147	0.1517	0.813477
PGS003335	Bladder cancer	HP:0000505	Visual impairment	13	-0.00173907	0.00151117	-1.15081	0.249927	0.240187	0.2488	0.813477
PGS003354	Childhood steroid-sensitive nephrotic syndrome	HP:0000505	Visual impairment	13	0.00248106	0.00152229	1.62982	0.103273	0.296437	0.1078	0.813477
PGS003388	Esophageal adenocarcinoma	HP:0000505	Visual impairment	13	0.00149236	0.001495	0.998237	0.318267	0.226331	0.3124	0.813477
PGS003391	Lung cancer	HP:0000505	Visual impairment	13	-0.00179115	0.00153246	-1.1688	0.2426	0.241951	0.2403	0.813477
PGS003392	Lung squamous cell carcinoma	HP:0000505	Visual impairment	13	-0.00136802	0.00153151	-0.893252	0.371813	0.217937	0.3716	0.813477
PGS003393	Lung adenocarcinoma	HP:0000505	Visual impairment	13	-0.00179675	0.00149593	-1.20109	0.229835	0.245184	0.238	0.813477
PGS003400	Obesity	HP:0000505	Visual impairment	13	-0.00172179	0.00148986	-1.15567	0.247933	0.240661	0.2557	0.813477
PGS002140	Wears glasses or contact lenses	HP:0001712	Left ventricular hypertrophy	6	0.00130046	0.00104487	1.24461	0.213399	0.282512	0.2134	0.813479
PGS001396	Frequency of unenthusiasm / disinterest in last 2 weeks	HP:0012343	Decreased circulating ferritin concentration	6	8.06976e-06	0.00103472	0.00779896	0.993778	0.362978	0.9938	0.813483
PGS001764	WA MO in tract superior longitudinal fasciculus (L)	HP:0012343	Decreased circulating ferritin concentration	6	-9.33059e-06	0.00102405	-0.00911144	0.992731	0.362979	0.9931	0.813483
PGS000100	Mean corpuscular hemoglobin concentration	HP:0000272	Malar flattening	5	0.00194313	0.000936762	2.0743	0.0381594	0.601976	0.0361	0.813486
PGS000225	Macrophage colony-stimulating factor 1 (CSF-1) serum levels	HP:0000272	Malar flattening	5	0.00197539	0.000945117	2.0901	0.0367149	0.604739	0.0379	0.813486
PGS000275	Platelet endothelial cell adhesion molecule (PECAM-1) serum levels	HP:0000272	Malar flattening	5	0.00220114	0.000937249	2.34851	0.0189304	0.652861	0.0194	0.813486
PGS000285	Tissue factor (TF) serum levels	HP:0000272	Malar flattening	5	0.00212314	0.000939461	2.25996	0.0239145	0.635744	0.0231	0.813486
PGS000290	TNF-related apoptosis-inducing ligand (TRAIL) serum levels	HP:0000272	Malar flattening	5	0.00267486	0.000942406	2.83833	0.00457368	0.759289	0.0058	0.813486
PGS000295	Vascular endothelial growth factor D (VEGF-D) serum levels	HP:0000272	Malar flattening	5	0.00256864	0.000934402	2.74897	0.00602379	0.73839	0.0052	0.813486
PGS000666	Body surface area-indexed left ventricular end-systolic volume	HP:0000272	Malar flattening	5	-0.00240217	0.0009344	-2.57081	0.0102066	0.698699	0.0106	0.813486
PGS000703	Angina	HP:0000272	Malar flattening	5	0.00235929	0.000935106	2.52302	0.0117003	0.688498	0.0117	0.813486
PGS000754	Systemic lupus erythrmatosus	HP:0000272	Malar flattening	5	0.00196275	0.000934496	2.10033	0.0358056	0.606537	0.0373	0.813486
PGS000758	Adult standing height	HP:0000272	Malar flattening	5	0.00237913	0.000947166	2.51184	0.0120765	0.686139	0.0103	0.813486
PGS000769	Response to bronchodilator (albutamol)	HP:0000272	Malar flattening	5	-0.0019808	0.000944662	-2.09683	0.0361142	0.605921	0.0343	0.813486
PGS000870	Cystic fibrosis related diabetes	HP:0000272	Malar flattening	5	0.00246296	0.000939409	2.62182	0.00880233	0.709794	0.0077	0.813486
PGS000882	25-hydroxyvitamin D	HP:0000272	Malar flattening	5	-0.00231777	0.000957273	-2.42122	0.0155433	0.667402	0.0175	0.813486
PGS001023	Disorders of mineral metabolism (time-to-event)	HP:0000272	Malar flattening	5	0.00278371	0.000926513	3.0045	0.00268812	0.7999	0.0174	0.813486
PGS001048	NSTEMI (algorithmically-defined)	HP:0000272	Malar flattening	5	0.00203012	0.000928207	2.18715	0.0288295	0.622159	0.0289	0.813486
PGS001137	Retinal detachment	HP:0000272	Malar flattening	5	-0.00230444	0.000932045	-2.47245	0.0134888	0.677911	0.0136	0.813486
PGS001233	Heart rate (AR)	HP:0000272	Malar flattening	5	0.00257566	0.000932959	2.76074	0.0058115	0.741107	0.0065	0.813486
PGS001250	Calculus of kidney and ureter (time-to-event)	HP:0000272	Malar flattening	5	-0.00207171	0.000946024	-2.18991	0.028628	0.622667	0.0273	0.813486
PGS001254	Dupuytren's contracture	HP:0000272	Malar flattening	5	0.00191585	0.000947324	2.02238	0.0432497	0.593046	0.0359	0.813486
PGS001255	Otosclerosis (time-to-event)	HP:0000272	Malar flattening	5	0.0020311	0.000929637	2.18483	0.028999	0.621734	0.0272	0.813486
PGS001419	Mean FA in cingulum cingulate gyrus on FA skeleton (L)	HP:0000272	Malar flattening	5	0.00199102	0.000963134	2.06723	0.0388208	0.600747	0.0376	0.813486
PGS001467	Mean ICVF in inferior cerebellar peduncle on FA skeleton (L)	HP:0000272	Malar flattening	5	-0.0022593	0.000937974	-2.4087	0.0160855	0.664866	0.0149	0.813486
PGS001468	Mean ICVF in inferior cerebellar peduncle on FA skeleton (R)	HP:0000272	Malar flattening	5	-0.00222036	0.000931794	-2.38288	0.0172563	0.65968	0.0152	0.813486
PGS001496	Mean ISOVF in cingulum cingulate gyrus on FA skeleton (L)	HP:0000272	Malar flattening	5	-0.00202677	0.00095419	-2.12407	0.0337675	0.610747	0.033	0.813486
PGS001497	Mean ISOVF in cingulum cingulate gyrus on FA skeleton (R)	HP:0000272	Malar flattening	5	-0.00220607	0.00094738	-2.3286	0.019964	0.648956	0.0204	0.813486
PGS001500	Mean ISOVF in posterior corona radiata on FA skeleton (L)	HP:0000272	Malar flattening	5	-0.00197169	0.000920092	-2.14293	0.0322204	0.614124	0.0349	0.813486
PGS001533	Tinnitus severity	HP:0000272	Malar flattening	5	0.0020704	0.000953289	2.17185	0.029966	0.619361	0.0285	0.813486
PGS001593	Volume of grey matter in Putamen (L)	HP:0000272	Malar flattening	5	-0.0021834	0.000929966	-2.34782	0.0189655	0.652725	0.0197	0.813486
PGS001693	WA ISOVF in tract inferior fronto-occipital fasciculus (L)	HP:0000272	Malar flattening	5	-0.00225703	0.000938118	-2.40591	0.0162085	0.664304	0.0177	0.813486
PGS001700	WA ISOVF in tract superior thalamic radiation (L)	HP:0000272	Malar flattening	5	-0.00258029	0.000943574	-2.73459	0.00629236	0.73509	0.0074	0.813486
PGS001703	WA ISOVF in tract uncinate fasciculus (R)	HP:0000272	Malar flattening	5	-0.00207137	0.000917833	-2.25681	0.024111	0.635147	0.0218	0.813486
PGS002031	Disorders of iron metabolism	HP:0000272	Malar flattening	5	0.00288778	0.000926406	3.11719	0.00184779	0.828735	0.0035	0.813486
PGS002051	Congestive heart failure; nonhypertensive	HP:0000272	Malar flattening	5	0.00204239	0.000959051	2.1296	0.0333077	0.611734	0.0356	0.813486
PGS002052	Occlusion and stenosis of precerebral arteries	HP:0000272	Malar flattening	5	0.00200743	0.000943397	2.12788	0.0334503	0.611426	0.0355	0.813486
PGS002116	P duration	HP:0000272	Malar flattening	5	0.00230901	0.000955601	2.4163	0.0157546	0.666403	0.0168	0.813486
PGS002133	Body fat percentage	HP:0000272	Malar flattening	5	-0.0019416	0.000924472	-2.10023	0.0358145	0.606519	0.0341	0.813486
PGS002184	Mean carotid IMT (intima-medial thickness) at 120/150/210/240 degrees	HP:0000272	Malar flattening	5	-0.00219616	0.000955183	-2.2992	0.0215801	0.64325	0.0229	0.813486
PGS002193	Pulse rate, automated reading	HP:0000272	Malar flattening	5	0.00264996	0.000920012	2.88036	0.004008	0.769344	0.0034	0.813486
PGS002198	Urea	HP:0000272	Malar flattening	5	0.002324	0.000955788	2.4315	0.0151103	0.669493	0.0168	0.813486
PGS002199	Ventricular rate	HP:0000272	Malar flattening	5	0.00199465	0.000943487	2.11412	0.0346092	0.608977	0.0356	0.813486
PGS002209	Morning/evening person (chronotype)	HP:0000272	Malar flattening	5	0.00201779	0.000940439	2.14559	0.0320074	0.614602	0.0297	0.813486
PGS002223	Sensitive stomach	HP:0000272	Malar flattening	5	-0.00193722	0.000919667	-2.10644	0.0352715	0.607616	0.0323	0.813486
PGS002225	Snoring	HP:0000272	Malar flattening	5	-0.00192083	0.000928601	-2.06852	0.0386999	0.60097	0.0379	0.813486
PGS002778	Incident hypertension	HP:0000272	Malar flattening	5	0.00207782	0.000935716	2.22057	0.0264747	0.62834	0.0274	0.813486
PGS002786	Bipolar disorder	HP:0000272	Malar flattening	5	-0.00244614	0.000966572	-2.53073	0.0114468	0.690132	0.0132	0.813486
PGS002787	Type 1 bipolar disorder	HP:0000272	Malar flattening	5	-0.00206443	0.00095502	-2.16166	0.0307446	0.617507	0.0297	0.813486
PGS002997	Hypertension	HP:0000272	Malar flattening	5	0.00209998	0.000941813	2.22972	0.0258598	0.630048	0.0266	0.813486
PGS003334	Dementia	HP:0000272	Malar flattening	5	-0.00231801	0.000931004	-2.48979	0.01285	0.681518	0.0129	0.813486
PGS003400	Obesity	HP:0000272	Malar flattening	5	-0.00226445	0.000923528	-2.45196	0.0142799	0.673681	0.0148	0.813486
PGS001504	Mean ISOVF in superior cerebellar peduncle on FA skeleton (R)	HP:0100559	Lower limb asymmetry	15	-0.00148966	0.0016307	-0.913509	0.361068	0.425001	0.3615	0.813503
PGS000161	Renal cancer	HP:0001513	Obesity	98	0.00204607	0.00414378	0.493769	0.621515	0.259492	0.6136	0.813517
PGS001596	Volume of grey matter in Subcallosal Cortex (R)	HP:0001513	Obesity	98	0.00207262	0.00408782	0.507024	0.612185	0.260062	0.6137	0.813517
PGS000366	Cancer of esophagus	HP:0012734	Ketotic hypoglycemia	5	-0.000949004	0.000944974	-1.00426	0.315354	0.265117	0.3137	0.813527
PGS001181	Other hypothyroidism (time-to-event)	HP:0000508	Ptosis	18	-0.000273116	0.00177436	-0.153924	0.877683	0.184081	0.8811	0.813553
PGS001608	Volume of grey matter in Thalamus (L)	HP:0000508	Ptosis	18	-0.000266911	0.00179966	-0.148312	0.882109	0.184009	0.88	0.813553
PGS002320	Dermatologic diseases	HP:0000508	Ptosis	18	0.000268731	0.0017806	0.150922	0.88005	0.184042	0.8823	0.813553
PGS002347	Respiratory and ear-nose-throat diseases	HP:0000508	Ptosis	18	0.000267195	0.00178472	0.149712	0.881004	0.184027	0.8827	0.813553
PGS002853	BMI	HP:0000508	Ptosis	18	0.000253723	0.00173207	0.146486	0.88355	0.183986	0.881	0.813553
PGS000083	Pancreatic cancer	HP:0000256	Macrocephaly	110	-0.0050523	0.0043112	-1.1719	0.241354	0.673022	0.2462	0.813561
PGS000145	Depression (ICD-10 defined)	HP:0000256	Macrocephaly	110	0.00484619	0.00419464	1.15533	0.248072	0.671368	0.247	0.813561
PGS000250	Interleukin-1 receptor antagonist protein (IL-1ra) serum levels	HP:0000256	Macrocephaly	110	-0.00525971	0.00437995	-1.20086	0.229925	0.675969	0.2329	0.813561
PGS000276	Placenta growth factor (PlGF) serum levels	HP:0000256	Macrocephaly	110	0.00517235	0.00436938	1.18377	0.236623	0.674221	0.2377	0.813561
PGS000281	Resistin (RETN) serum levels	HP:0000256	Macrocephaly	110	-0.00501069	0.00436089	-1.14901	0.250669	0.670743	0.2508	0.813561
PGS000351	Invasive epithelial ovarian cancer	HP:0000256	Macrocephaly	110	-0.00481954	0.00428633	-1.1244	0.260958	0.668344	0.2563	0.813561
PGS000460	Squamous cell carcinoma	HP:0000256	Macrocephaly	110	0.0051241	0.00432234	1.18549	0.235942	0.674396	0.2337	0.813561
PGS000871	Insulin secretion	HP:0000256	Macrocephaly	110	0.00518884	0.00433564	1.19679	0.231509	0.67555	0.2388	0.813561
PGS000914	Abnormal electrocardiogram	HP:0000256	Macrocephaly	110	0.00505867	0.00435053	1.16277	0.24504	0.672108	0.249	0.813561
PGS000954	Left heel quantitative ultrasound index (QUI), direct entry	HP:0000256	Macrocephaly	110	-0.00504785	0.00437018	-1.15507	0.24818	0.671342	0.2463	0.813561
PGS001038	Left heel bone mineral density (BMD) T-score, automated	HP:0000256	Macrocephaly	110	-0.00504823	0.00437004	-1.15519	0.248129	0.671354	0.2522	0.813561
PGS001103	Body fat percentage (left leg)	HP:0000256	Macrocephaly	110	0.00489578	0.00426493	1.14792	0.251119	0.670636	0.2535	0.813561
PGS001301	Malabsorption/coeliac disease	HP:0000256	Macrocephaly	110	0.00494886	0.00423722	1.16795	0.242944	0.672625	0.2402	0.813561
PGS001329	Unspecified diabetes mellitus (time-to-event)	HP:0000256	Macrocephaly	110	0.00484492	0.00432023	1.12145	0.26221	0.66806	0.2509	0.813561
PGS001433	Mean FA in posterior thalamic radiation on FA skeleton (R)	HP:0000256	Macrocephaly	110	-0.00504001	0.00437799	-1.15122	0.24976	0.670961	0.2482	0.813561
PGS001455	Mean ICVF in cerebral peduncle on FA skeleton (L)	HP:0000256	Macrocephaly	110	-0.00517481	0.00432009	-1.19785	0.231096	0.675659	0.238	0.813561
PGS001489	Mean ICVF in superior longitudinal fasciculus on FA skeleton (R)	HP:0000256	Macrocephaly	110	-0.00501656	0.00433619	-1.15691	0.247428	0.671524	0.2497	0.813561
PGS001494	Mean ISOVF in anterior corona radiata on FA skeleton (R)	HP:0000256	Macrocephaly	110	-0.00500394	0.00433143	-1.15526	0.248099	0.671361	0.2517	0.813561
PGS001545	Volume of grey matter (normalised for head size)	HP:0000256	Macrocephaly	110	-0.00488897	0.00427887	-1.14258	0.253327	0.670112	0.254	0.813561
PGS001563	Volume of grey matter in Hippocampus (L)	HP:0000256	Macrocephaly	110	0.00484597	0.00433522	1.11781	0.26376	0.66771	0.2565	0.813561
PGS001570	Volume of grey matter in Insular Cortex (R)	HP:0000256	Macrocephaly	110	-0.00500543	0.00432006	-1.15865	0.246716	0.671697	0.2461	0.813561
PGS001641	Volume of white matter (normalised for head size)	HP:0000256	Macrocephaly	110	0.0052135	0.00436274	1.19501	0.232204	0.675367	0.2366	0.813561
PGS001645	WA FA in tract anterior thalamic radiation (L)	HP:0000256	Macrocephaly	110	-0.00500131	0.00424343	-1.1786	0.238676	0.673697	0.2398	0.813561
PGS001729	WA L3 in tract acoustic radiation (R)	HP:0000256	Macrocephaly	110	0.00491898	0.00432395	1.13761	0.255398	0.669625	0.2519	0.813561
PGS001741	WA L3 in tract superior thalamic radiation (R)	HP:0000256	Macrocephaly	110	0.00485651	0.0042976	1.13005	0.258569	0.66889	0.2551	0.813561
PGS001767	WA OD in tract inferior longitudinal fasciculus (R)	HP:0000256	Macrocephaly	110	-0.00499122	0.00435885	-1.14508	0.252293	0.670357	0.2436	0.813561
PGS001879	Ganglion and cyst of synovium, tendon, and bursa	HP:0000256	Macrocephaly	110	0.00495731	0.00424952	1.16656	0.243507	0.672486	0.2444	0.813561
PGS002059	Circulatory disease NEC	HP:0000256	Macrocephaly	110	0.00490092	0.00426164	1.15001	0.250256	0.670842	0.2548	0.813561
PGS002073	Other biliary tract disease	HP:0000256	Macrocephaly	110	-0.0049435	0.00429225	-1.15173	0.24955	0.671011	0.2505	0.813561
PGS002176	Hip circumference	HP:0000256	Macrocephaly	110	0.00503765	0.00425658	1.1835	0.23673	0.674193	0.2346	0.813561
PGS002320	Dermatologic diseases	HP:0000256	Macrocephaly	110	-0.00503068	0.00430469	-1.16865	0.242662	0.672696	0.2399	0.813561
PGS001769	WA OD in tract superior longitudinal fasciculus (L)	HP:0011344	Severe global developmental delay	14	-0.00167979	0.00159446	-1.05352	0.292212	0.208673	0.2877	0.813565
PGS002346	Red Blood Cell Distribution Width	HP:0011344	Severe global developmental delay	14	0.00169934	0.00156812	1.08368	0.278618	0.211399	0.2876	0.813565
PGS001418	Mean FA in cerebral peduncle on FA skeleton (L)	HP:0000369	Low-set ears	14	0.001027	0.00158891	0.646356	0.518112	0.0891528	0.5249	0.813567
PGS001648	WA FA in tract cingulate gyrus part of cingulum (R)	HP:0002018	Nausea	7	0.00201634	0.00111754	1.80427	0.0713168	0.257399	0.0717	0.813569
PGS000088	Basophil count	HP:0001272	Cerebellar atrophy	5	-0.000506089	0.000932895	-0.542493	0.58753	0.130482	0.5825	0.813581
PGS001108	Basal metabolic rate	HP:0001272	Cerebellar atrophy	5	0.000505223	0.000931502	0.542374	0.587612	0.130477	0.5837	0.813581
PGS001251	Other interstitial pulmonary diseases (time-to-event)	HP:0001272	Cerebellar atrophy	5	-0.00051145	0.000917692	-0.557322	0.57736	0.131171	0.5851	0.813581
PGS001600	Volume of grey matter in Superior Temporal Gyrus, posterior division (L)	HP:0001272	Cerebellar atrophy	5	-0.000506677	0.000935329	-0.541709	0.58807	0.130446	0.5851	0.813581
PGS002074	Hematuria	HP:0001272	Cerebellar atrophy	5	-0.000512476	0.000945052	-0.542273	0.587682	0.130472	0.5857	0.813581
PGS002937	Glucose	HP:0001272	Cerebellar atrophy	5	-0.000528728	0.000952095	-0.555331	0.578721	0.131078	0.5827	0.813581
PGS000140	Broad Depression (seen a General Practitioner for nerves, anxiety, tension or depression)	HP:0006970	Periventricular leukomalacia	19	0.00116634	0.00181442	0.642816	0.520406	0.106111	0.5199	0.813585
PGS000909	Headache	HP:0012469	Infantile spasms	16	0.000742064	0.00166523	0.445622	0.655911	0.382789	0.6579	0.81364
PGS000352	High grade serous ovarian cancer	HP:0001272	Cerebellar atrophy	5	-0.000502889	0.000935637	-0.537482	0.590985	0.130254	0.5881	0.813643
PGS001104	Body fat percentage (right leg)	HP:0001272	Cerebellar atrophy	5	0.000509104	0.00093128	0.546671	0.584656	0.130675	0.5868	0.813643
PGS001358	3mm cylindrical power (R)	HP:0001272	Cerebellar atrophy	5	0.00050917	0.000936941	0.543439	0.586879	0.130526	0.588	0.813643
PGS002318	Chronotype (morning person)	HP:0012427	Increased femoral anteversion	12	-0.00189211	0.00143832	-1.3155	0.188468	0.335876	0.1916	0.813657
PGS001622	Volume of grey matter in VI Cerebellum (R)	HP:0006380	Knee flexion contracture	6	-0.0013901	0.00103366	-1.34483	0.178808	0.273539	0.1781	0.813658
PGS000080	Non-Hodgkin's lymphoma	HP:0001347	Hyperreflexia	7	0.000907937	0.0011191	0.811313	0.417268	0.262461	0.414	0.813664
PGS002173	Heel bone mineral density (BMD)	HP:0001347	Hyperreflexia	7	-0.00093871	0.0011519	-0.814924	0.415198	0.262709	0.4134	0.813664
PGS003162	Vitamin B12	HP:0001998	Neonatal hypoglycemia	12	-0.000555372	0.00147654	-0.37613	0.706854	0.258262	0.7119	0.81367
PGS000236	Endothelial cell-specific molecule 1 (ESM-1) serum levels	HP:0000365	Hearing impairment	49	-0.00250082	0.00297456	-0.840736	0.400581	0.201639	0.4063	0.813673
PGS000270	N-terminal prohormone brain natriuretic peptide (NT-pro_BNP) serum levels	HP:0000365	Hearing impairment	49	-0.0024738	0.00298874	-0.827708	0.407919	0.200713	0.4076	0.813673
PGS001104	Body fat percentage (right leg)	HP:0000365	Hearing impairment	49	0.00240603	0.00288717	0.83335	0.404732	0.201112	0.4055	0.813673
PGS001360	3mm strong meridian (R)	HP:0000365	Hearing impairment	49	0.00246295	0.00290581	0.847596	0.396749	0.202132	0.4008	0.813673
PGS001593	Volume of grey matter in Putamen (L)	HP:0000365	Hearing impairment	49	-0.00234284	0.00289068	-0.81048	0.417746	0.199511	0.4082	0.813673
PGS001677	WA ICVF in tract middle cerebellar peduncle	HP:0000365	Hearing impairment	49	0.00248039	0.00289244	0.857545	0.391231	0.202855	0.4062	0.813673
PGS001743	WA L3 in tract uncinate fasciculus (R)	HP:0000365	Hearing impairment	49	-0.00243775	0.0028857	-0.844769	0.398325	0.201928	0.406	0.813673
PGS002199	Ventricular rate	HP:0000365	Hearing impairment	49	-0.00248078	0.00293203	-0.846096	0.397585	0.202024	0.4016	0.813673
PGS002248	Childhood asthma	HP:0000365	Hearing impairment	49	-0.00246532	0.00296062	-0.832702	0.405097	0.201066	0.4077	0.813673
PGS002750	Total hip replacement	HP:0000365	Hearing impairment	49	-0.00241573	0.00292173	-0.826815	0.408425	0.20065	0.4061	0.813673
PGS000839	Two hour glucose during OGTT	HP:0001649	Tachycardia	11	0.00203691	0.00138465	1.47107	0.141406	0.256249	0.1424	0.813677
PGS001048	NSTEMI (algorithmically-defined)	HP:0001649	Tachycardia	11	-0.00199501	0.00137756	-1.44822	0.147688	0.253434	0.1417	0.813677
PGS001275	Other retinal disorders (time-to-event)	HP:0001649	Tachycardia	11	-0.00207278	0.0014007	-1.47982	0.139054	0.25734	0.1428	0.813677
PGS001852	Duodenitis	HP:0001649	Tachycardia	11	0.0020695	0.00139877	1.47952	0.139136	0.257301	0.1426	0.813677
PGS000840	Fasting Proinsulin	HP:0007030	Nonprogressive encephalopathy	9	0.000194118	0.00127147	0.152673	0.878669	0.498746	0.8795	0.813679
PGS001443	Mean FA in superior fronto-occipital fasciculus on FA skeleton (L)	HP:0007030	Nonprogressive encephalopathy	9	-0.000179001	0.00124998	-0.143203	0.886142	0.498628	0.8809	0.813679
PGS002201	Waist circumference	HP:0007030	Nonprogressive encephalopathy	9	-0.000178804	0.0012269	-0.145737	0.884142	0.498659	0.8805	0.813679
PGS001684	WA ICVF in tract superior thalamic radiation (L)	HP:0002360	Sleep disturbance	60	-0.00282954	0.00323449	-0.874803	0.38177	0.103666	0.3888	0.813687
PGS002267	Ascending thoracic aortic diameter	HP:0002360	Sleep disturbance	60	0.00276398	0.00324325	0.852224	0.394176	0.102	0.3894	0.813687
PGS001706	WA L1 in tract inferior fronto-occipital fasciculus (R)	HP:0004322	Short stature	221	0.0082431	0.00590627	1.39565	0.162951	0.234899	0.1626	0.813707
PGS003361	Age of smoking initiation	HP:0003394	Muscle spasm	7	-0.000167943	0.00113065	-0.148537	0.881932	0.235852	0.887	0.813723
PGS000995	Dentures	HP:0000750	Delayed speech and language development	199	-0.00305455	0.00571765	-0.534232	0.593231	0.540211	0.5933	0.813746
PGS001251	Other interstitial pulmonary diseases (time-to-event)	HP:0000750	Delayed speech and language development	199	0.00298075	0.00553653	0.538379	0.590366	0.540406	0.5923	0.813746
PGS002316	Cardiovascular disease	HP:0000750	Delayed speech and language development	199	0.00300363	0.00565496	0.53115	0.595365	0.540068	0.5925	0.813746
PGS000246	Hepatocyte growth factor (HGF) serum levels	HP:0000572	Visual loss	5	-0.000141166	0.000941875	-0.149878	0.880874	0.133006	0.8788	0.81376
PGS001614	Volume of grey matter in Vermis Crus II Cerebellum	HP:0001760	Abnormal foot morphology	7	-0.000228402	0.00112634	-0.202782	0.839323	0.102839	0.8377	0.813767
PGS000205	Risk-taking tendency (4-domain principal component model)	HP:0012427	Increased femoral anteversion	12	0.00188113	0.00144824	1.29891	0.194102	0.334045	0.1936	0.813775
PGS001236	Lung function (FEV1)	HP:0012427	Increased femoral anteversion	12	0.00193751	0.00147706	1.31174	0.189737	0.335458	0.1939	0.813775
PGS002749	Total knee replacement	HP:0012427	Increased femoral anteversion	12	-0.00183591	0.0014318	-1.28224	0.199885	0.33223	0.1925	0.813775
PGS001516	Other diseases of intestine (time-to-event)	HP:0001537	Umbilical hernia	15	0.00338957	0.00167205	2.02719	0.0427547	0.544881	0.0403	0.813777
PGS000227	Cathepsin D (CTSD) serum levels	HP:0000938	Osteopenia	19	0.0021995	0.00183719	1.19721	0.231345	0.404373	0.2312	0.813796
PGS001463	Mean ICVF in fornix cres+stria terminalis on FA skeleton (L)	HP:0000938	Osteopenia	19	-0.00218514	0.00181452	-1.20425	0.228614	0.405087	0.2282	0.813796
PGS001470	Mean ICVF in medial lemniscus on FA skeleton (R)	HP:0000938	Osteopenia	19	-0.00218061	0.00181691	-1.20017	0.230192	0.404673	0.2287	0.813796
PGS001536	Vitiligo (time-to-event)	HP:0000938	Osteopenia	19	-0.00217691	0.00183504	-1.1863	0.235622	0.403275	0.2298	0.813796
PGS001656	WA FA in tract posterior thalamic radiation (L)	HP:0000938	Osteopenia	19	0.00212856	0.00179692	1.18456	0.23631	0.403101	0.2308	0.813796
PGS002331	HbA1c	HP:0000938	Osteopenia	19	-0.00215048	0.00179564	-1.19761	0.23119	0.404413	0.2305	0.813796
PGS000009	ER-negative Breast Cancer	HP:0003388	Easy fatigability	22	0.00130753	0.00198316	0.659318	0.509756	0.244657	0.5127	0.813832
PGS000943	Cholecystitis (time-to-event)	HP:0031437	Pregnancy exposure	24	0.00257958	0.00205952	1.25251	0.210506	0.374923	0.2149	0.813836
PGS002068	Diverticulosis	HP:0100559	Lower limb asymmetry	15	0.00152384	0.00166728	0.91397	0.360826	0.425036	0.3624	0.813847
PGS000268	Matrix metalloproteinase-7 (MMP-7) serum levels	HP:0004755	Supraventricular tachycardia	9	-0.00052907	0.00127302	-0.415603	0.677738	0.261303	0.6819	0.813853
PGS002813	Visceral adipose tissue volumes adjusted for BMI and height	HP:0004755	Supraventricular tachycardia	9	-0.000516413	0.00126547	-0.408081	0.683251	0.261041	0.6827	0.813853
PGS001385	Degree bothered by headaches in the last 3 months	HP:0012469	Infantile spasms	16	0.000720262	0.00167329	0.430447	0.666909	0.382228	0.6597	0.813884
PGS001563	Volume of grey matter in Hippocampus (L)	HP:0012469	Infantile spasms	16	-0.00073213	0.00168967	-0.433297	0.664839	0.382332	0.6593	0.813884
PGS001564	Volume of grey matter in Hippocampus (R)	HP:0025502	Overweight	8	-0.00104938	0.00120381	-0.871712	0.383454	0.160208	0.3844	0.813895
PGS002124	Ever addicted to any substance or behaviour	HP:0000421	Epistaxis	16	-0.000237239	0.00165604	-0.143257	0.8861	0.187972	0.8863	0.813901
PGS000321	Serum testosterone levels	HP:0001998	Neonatal hypoglycemia	12	-0.000539671	0.00147637	-0.36554	0.714741	0.257931	0.7158	0.813905
PGS001111	Male genital tract cancer	HP:0001998	Neonatal hypoglycemia	12	-0.000533578	0.00145885	-0.365753	0.714582	0.257937	0.7163	0.813905
PGS001257	Childhood sunburn	HP:0001998	Neonatal hypoglycemia	12	-0.000526784	0.00145175	-0.362861	0.716741	0.257848	0.7152	0.813905
PGS002194	Reticulocyte count	HP:0001998	Neonatal hypoglycemia	12	-0.000523818	0.00144325	-0.362943	0.71668	0.257851	0.7142	0.813905
PGS002295	Insulin growth-like factor-1 level	HP:0001998	Neonatal hypoglycemia	12	-0.000517771	0.00146062	-0.354488	0.723005	0.257594	0.7139	0.813905
PGS001472	Mean ICVF in posterior corona radiata on FA skeleton (L)	HP:0012343	Decreased circulating ferritin concentration	6	5.52155e-06	0.00103857	0.00531651	0.995759	0.362976	0.9952	0.813919
PGS000295	Vascular endothelial growth factor D (VEGF-D) serum levels	HP:0002061	Lower limb spasticity	8	-0.00300443	0.00118342	-2.53876	0.0111881	0.362083	0.0099	0.813921
PGS001467	Mean ICVF in inferior cerebellar peduncle on FA skeleton (L)	HP:0002061	Lower limb spasticity	8	-0.00314684	0.00118736	-2.65027	0.00809625	0.386419	0.0078	0.813921
PGS001681	WA ICVF in tract posterior thalamic radiation (R)	HP:0002061	Lower limb spasticity	8	-0.00306058	0.00118638	-2.57977	0.00994656	0.370912	0.0085	0.813921
PGS001722	WA L2 in tract inferior fronto-occipital fasciculus (R)	HP:0002061	Lower limb spasticity	8	0.00314879	0.00119406	2.63705	0.00841767	0.383481	0.0085	0.813921
PGS001723	WA L2 in tract inferior longitudinal fasciculus (L)	HP:0002061	Lower limb spasticity	8	0.00313167	0.00120355	2.60202	0.00932543	0.375762	0.0096	0.813921
PGS000594	Cancer of other male genital organs	HP:0007099	Chiari type I malformation	10	-0.00351946	0.00133889	-2.62864	0.00862815	0.573685	0.0099	0.813921
PGS001387	Degree bothered by urinary frequency/bladder irritability in the last 3 months	HP:0000579	Nasolacrimal duct obstruction	7	-0.000175051	0.00110465	-0.158467	0.874102	0.12731	0.8756	0.813923
PGS001314	Acute myocardial infarction (time-to-event)	HP:0001272	Cerebellar atrophy	5	0.000502838	0.000932583	0.539188	0.589808	0.130331	0.5891	0.813939
PGS001090	Often felt loved as a child	HP:0100559	Lower limb asymmetry	15	-0.00147458	0.00162468	-0.90761	0.364177	0.424547	0.3632	0.813965
PGS000017	Inflammatory bowel disease	HP:0001028	Hemangioma	30	0.00118965	0.00229434	0.518518	0.604146	0.370149	0.6073	0.813967
PGS000042	Coeliac disease	HP:0001028	Hemangioma	30	0.000869883	0.00228331	0.380975	0.703256	0.364907	0.7059	0.813967
PGS000069	Serous epithelial ovarian cancer	HP:0001028	Hemangioma	30	-0.00153832	0.0022807	-0.674494	0.500063	0.378032	0.505	0.813967
PGS000077	Lymphocytic leukemia	HP:0001028	Hemangioma	30	0.0012628	0.00226829	0.556719	0.577772	0.371889	0.5717	0.813967
PGS000081	Oral cavity and pharyngeal cancers	HP:0001028	Hemangioma	30	0.00108433	0.00233378	0.464622	0.642245	0.367904	0.6442	0.813967
PGS000083	Pancreatic cancer	HP:0001028	Hemangioma	30	0.00196506	0.002294	0.856605	0.39175	0.389842	0.3912	0.813967
PGS000088	Basophil count	HP:0001028	Hemangioma	30	0.00219082	0.00227001	0.965118	0.334584	0.398213	0.3352	0.813967
PGS000092	Hematocrit	HP:0001028	Hemangioma	30	0.0018213	0.00229125	0.794895	0.426754	0.385526	0.4212	0.813967
PGS000095	High light scatter reticulocyte percentage of red cells	HP:0001028	Hemangioma	30	-0.00219444	0.00230326	-0.952752	0.340813	0.397209	0.3403	0.813967
PGS000096	Immature fraction of reticulocytes	HP:0001028	Hemangioma	30	-0.00179994	0.00228882	-0.786406	0.431709	0.384957	0.438	0.813967
PGS000100	Mean corpuscular hemoglobin concentration	HP:0001028	Hemangioma	30	-0.00111436	0.00228514	-0.487655	0.625839	0.368834	0.6242	0.813967
PGS000106	Neutrophil percentage of white cells	HP:0001028	Hemangioma	30	-0.00171366	0.00222759	-0.76929	0.441798	0.383829	0.4365	0.813967
PGS000112	Reticulocyte fraction of red cells	HP:0001028	Hemangioma	30	-0.00163106	0.00227419	-0.717207	0.473317	0.38055	0.4728	0.813967
PGS000114	Juvenile Idiopathic Arthritis	HP:0001028	Hemangioma	30	-0.0016925	0.00230123	-0.735476	0.462123	0.381674	0.4591	0.813967
PGS000140	Broad Depression (seen a General Practitioner for nerves, anxiety, tension or depression)	HP:0001028	Hemangioma	30	-0.000632719	0.00227171	-0.278522	0.780636	0.362044	0.7775	0.813967
PGS000161	Renal cancer	HP:0001028	Hemangioma	30	0.000738274	0.00232544	0.317477	0.750909	0.363028	0.7488	0.813967
PGS000197	Spondyloarthroparthy	HP:0001028	Hemangioma	30	0.00178095	0.00230971	0.771073	0.44074	0.383946	0.4414	0.813967
PGS000201	Problematic Alcohol Use	HP:0001028	Hemangioma	30	-0.00200198	0.00235654	-0.849545	0.395664	0.389332	0.3945	0.813967
PGS000224	Chitinase-3-like protein 1 (CHI3L1) serum levels	HP:0001028	Hemangioma	30	0.00136309	0.0022974	0.593319	0.553025	0.373673	0.5511	0.813967
PGS000228	Cathepsin L1 (CTSL1) serum levels	HP:0001028	Hemangioma	30	-0.00139041	0.00229037	-0.607067	0.543865	0.374372	0.5464	0.813967
PGS000230	C-X-C motif chemokine 1 (CXCL1) serum levels	HP:0001028	Hemangioma	30	0.00091052	0.0023154	0.393246	0.694173	0.36531	0.699	0.813967
PGS000233	Dickkopf-related protein 1 (Dkk-1) serum levels	HP:0001028	Hemangioma	30	-0.00195573	0.00233959	-0.835927	0.403281	0.38836	0.3976	0.813967
PGS000234	Eosinophil cationic protein (ECP) serum levels	HP:0001028	Hemangioma	30	0.00229867	0.00231383	0.99345	0.320592	0.400563	0.3256	0.813967
PGS000237	Fatty acid-binding protein, adipocyte (FABP4) serum levels	HP:0001028	Hemangioma	30	-0.00117309	0.00227364	-0.515952	0.605936	0.370037	0.6067	0.813967
PGS000239	Fibroblast growth factor 23 (FGF-23) serum levels	HP:0001028	Hemangioma	30	-0.00161454	0.00231191	-0.69836	0.485021	0.37942	0.489	0.813967
PGS000242	Galectin-3 (Gal-3) serum levels	HP:0001028	Hemangioma	30	0.0021656	0.00226638	0.955534	0.339405	0.397434	0.34	0.813967
PGS000246	Hepatocyte growth factor (HGF) serum levels	HP:0001028	Hemangioma	30	-0.00233902	0.00229183	-1.02059	0.307552	0.402877	0.3078	0.813967
PGS000248	Heat shock 27 kDa protein (HSP_27) serum levels	HP:0001028	Hemangioma	30	-0.00113879	0.00231302	-0.49234	0.622524	0.369028	0.617	0.813967
PGS000252	Interleukin-6 (IL-6) serum levels	HP:0001028	Hemangioma	30	-0.00129313	0.00227541	-0.568306	0.569881	0.372442	0.5658	0.813967
PGS000255	Pro-interleukin-16 (IL16) serum levels	HP:0001028	Hemangioma	30	0.000876808	0.00232248	0.377531	0.705813	0.364797	0.7026	0.813967
PGS000256	Melusin (ITGB1BP2) serum levels	HP:0001028	Hemangioma	30	-0.0022425	0.0023165	-0.968055	0.333116	0.398453	0.3339	0.813967
PGS000259	Leptin (LEP) serum levels	HP:0001028	Hemangioma	30	-0.00085906	0.00230194	-0.37319	0.709041	0.364659	0.7064	0.813967
PGS000261	Membrane-bound aminopeptidase P (mAmP) serum levels	HP:0001028	Hemangioma	30	-0.00119633	0.00229393	-0.521519	0.602054	0.370281	0.6009	0.813967
PGS000263	Monocyte chemotactic protein 1 (MCP-1) serum levels	HP:0001028	Hemangioma	30	-0.00115906	0.00228101	-0.508136	0.611405	0.369698	0.6127	0.813967
PGS000264	Matrix metalloproteinase-1 (MMP-1) serum levels	HP:0001028	Hemangioma	30	-0.00185533	0.00230818	-0.803806	0.42159	0.386129	0.4233	0.813967
PGS000266	Matrix metalloproteinase-12 (MMP-12) serum levels	HP:0001028	Hemangioma	30	-0.000675934	0.00228709	-0.295543	0.767605	0.362458	0.7706	0.813967
PGS000268	Matrix metalloproteinase-7 (MMP-7) serum levels	HP:0001028	Hemangioma	30	0.000888694	0.00231267	0.384271	0.700812	0.365014	0.7058	0.813967
PGS000272	Pappalysin-1 (PAPPA) serum levels	HP:0001028	Hemangioma	30	-0.000938116	0.00232805	-0.402962	0.687012	0.365638	0.687	0.813967
PGS000274	Platelet-derived growth factor subunit B (PDGF_subunit_B) serum levels	HP:0001028	Hemangioma	30	-0.00201006	0.00228877	-0.878228	0.379909	0.391431	0.3823	0.813967
PGS000277	P-selectin glycoprotein ligand 1 (PSGL-1) serum levels	HP:0001028	Hemangioma	30	-0.00114405	0.00227914	-0.501966	0.615738	0.369434	0.6155	0.813967
PGS000279	Receptor for advanced glycosylation end products (RAGE) serum levels	HP:0001028	Hemangioma	30	-0.0012305	0.00232488	-0.529276	0.596664	0.370627	0.5874	0.813967
PGS000283	Spondin-1 (SPON1) serum levels	HP:0001028	Hemangioma	30	-0.000919676	0.00230309	-0.399322	0.689692	0.365514	0.688	0.813967
PGS000285	Tissue factor (TF) serum levels	HP:0001028	Hemangioma	30	-0.00143354	0.00229204	-0.625444	0.53174	0.375331	0.5347	0.813967
PGS000292	TNF-related activation-induced cytokine (TRANCE) serum levels	HP:0001028	Hemangioma	30	0.000707764	0.00230687	0.306807	0.759018	0.362746	0.7563	0.813967
PGS000294	Vascular endothelial growth factor A (VEGF-A) serum levels	HP:0001028	Hemangioma	30	-0.00196491	0.00232563	-0.844895	0.398255	0.388998	0.4023	0.813967
PGS000295	Vascular endothelial growth factor D (VEGF-D) serum levels	HP:0001028	Hemangioma	30	-0.00181608	0.00228076	-0.796261	0.42596	0.385618	0.4299	0.813967
PGS000315	Immunoglobulin E (IgE)	HP:0001028	Hemangioma	30	0.00104573	0.00232774	0.449245	0.653296	0.367309	0.6456	0.813967
PGS000325	Oligoarthritis Juvenile Idiophatic Arthritis	HP:0001028	Hemangioma	30	-0.000950807	0.00228503	-0.416102	0.677373	0.366094	0.6881	0.813967
PGS000326	Rheumatoid-factor-negative Polyarthritis (Juvenile Idiophatic Arthritis)	HP:0001028	Hemangioma	30	-0.00113216	0.00229911	-0.492431	0.62246	0.369032	0.6235	0.813967
PGS000333	Prostate cancer	HP:0001028	Hemangioma	30	0.00210008	0.00228565	0.918808	0.358289	0.394519	0.3631	0.813967
PGS000351	Invasive epithelial ovarian cancer	HP:0001028	Hemangioma	30	-0.0014486	0.00228088	-0.635105	0.525422	0.375847	0.5299	0.813967
PGS000352	High grade serous ovarian cancer	HP:0001028	Hemangioma	30	-0.00202125	0.00227674	-0.887781	0.374749	0.392145	0.363	0.813967
PGS000354	Any Cancer	HP:0001028	Hemangioma	30	0.000828175	0.00228674	0.362164	0.717262	0.364315	0.7202	0.813967
PGS000358	Cancer of mouth	HP:0001028	Hemangioma	30	0.00199457	0.00230583	0.865012	0.38712	0.390455	0.3853	0.813967
PGS000395	Cancer of bronchus; lung	HP:0001028	Hemangioma	30	0.000602268	0.00225179	0.267461	0.789137	0.361789	0.7834	0.813967
PGS000405	Skin cancer	HP:0001028	Hemangioma	30	0.00133418	0.00232781	0.573148	0.566599	0.372676	0.5652	0.813967
PGS000430	Melanomas of skin (diagnosis or history)	HP:0001028	Hemangioma	30	0.00136008	0.00227063	0.598985	0.54924	0.373959	0.5502	0.813967
PGS000442	Other non-epithelial cancer of skin	HP:0001028	Hemangioma	30	0.00129668	0.00233798	0.554616	0.57921	0.37179	0.5826	0.813967
PGS000446	Basal cell carcinoma	HP:0001028	Hemangioma	30	-0.000907988	0.00232121	-0.39117	0.695707	0.365241	0.7008	0.813967
PGS000460	Squamous cell carcinoma	HP:0001028	Hemangioma	30	-0.000763687	0.00230025	-0.332001	0.739918	0.363428	0.7349	0.813967
PGS000469	Carcinoma in situ of skin	HP:0001028	Hemangioma	30	0.00192111	0.0023401	0.820953	0.411756	0.387309	0.4086	0.813967
PGS000543	Cancer of other female genital organs	HP:0001028	Hemangioma	30	-0.00225729	0.00237164	-0.951784	0.341304	0.397131	0.3358	0.813967
PGS000546	Malignant neoplasm of ovary	HP:0001028	Hemangioma	30	-0.00063643	0.00230868	-0.275668	0.782827	0.361977	0.7846	0.813967
PGS000594	Cancer of other male genital organs	HP:0001028	Hemangioma	30	0.0019034	0.00231137	0.823495	0.41031	0.387486	0.4143	0.813967
PGS000597	Malignant neoplasm of testis	HP:0001028	Hemangioma	30	0.000647344	0.00227556	0.284477	0.776069	0.362187	0.7818	0.813967
PGS000614	Cancer of bladder	HP:0001028	Hemangioma	30	0.00205091	0.00227999	0.899527	0.368464	0.393034	0.3636	0.813967
PGS000618	Cancer of brain and nervous system	HP:0001028	Hemangioma	30	0.00150835	0.00225058	0.670205	0.502792	0.377788	0.5037	0.813967
PGS000620	Cancer of brain	HP:0001028	Hemangioma	30	-0.00079397	0.00226945	-0.349852	0.726481	0.363944	0.7323	0.813967
PGS000655	Non-alcoholic fatty liver disease	HP:0001028	Hemangioma	30	0.00132512	0.00227423	0.582667	0.560173	0.373142	0.5689	0.813967
PGS000666	Body surface area-indexed left ventricular end-systolic volume	HP:0001028	Hemangioma	30	-0.000645079	0.00228057	-0.282859	0.77731	0.362148	0.7757	0.813967
PGS000674	AST to ALT ratio	HP:0001028	Hemangioma	30	-0.00129256	0.00225607	-0.572925	0.56675	0.372665	0.5743	0.813967
PGS000679	Creatinine in urine [umol/L]	HP:0001028	Hemangioma	30	-0.00153357	0.00227862	-0.673028	0.500995	0.377949	0.5001	0.813967
PGS000682	eGFR [ml/min/1.73m2]	HP:0001028	Hemangioma	30	-0.000638243	0.00230988	-0.276309	0.782335	0.361992	0.7811	0.813967
PGS000703	Angina	HP:0001028	Hemangioma	30	0.00143409	0.00228202	0.628429	0.529783	0.37549	0.5377	0.813967
PGS000708	Kidney failure	HP:0001028	Hemangioma	30	-0.00110395	0.00228499	-0.483131	0.629047	0.368648	0.6289	0.813967
PGS000712	T2D (cases vs HbA1c filtered controls)	HP:0001028	Hemangioma	30	-0.000758129	0.0022748	-0.333273	0.738957	0.363464	0.7368	0.813967
PGS000716	Early life body size	HP:0001028	Hemangioma	30	0.00106293	0.00222365	0.478012	0.632686	0.368439	0.6343	0.813967
PGS000717	Adult life body size	HP:0001028	Hemangioma	30	-0.0016047	0.00228878	-0.701116	0.483299	0.379583	0.4738	0.813967
PGS000718	Beta-blocker survival benefit	HP:0001028	Hemangioma	30	-0.00186946	0.00231459	-0.807686	0.419353	0.386394	0.4111	0.813967
PGS000726	Cirrhosis	HP:0001028	Hemangioma	30	-0.00130459	0.00228436	-0.571097	0.567988	0.372576	0.5684	0.813967
PGS000728	Chronic kidney disease	HP:0001028	Hemangioma	30	0.00075518	0.00237901	0.317435	0.750941	0.363027	0.754	0.813967
PGS000821	Thyroid medication use	HP:0001028	Hemangioma	30	0.000923948	0.00230689	0.400517	0.688812	0.365555	0.6913	0.813967
PGS000829	Body mass index (male)	HP:0001028	Hemangioma	30	-0.000839308	0.00219137	-0.383007	0.701749	0.364973	0.7042	0.813967
PGS000830	Body mass index (female)	HP:0001028	Hemangioma	30	-0.00217093	0.00225154	-0.964201	0.335044	0.398138	0.3356	0.813967
PGS000834	Corrected insulin response (at 30mins during OGTT)	HP:0001028	Hemangioma	30	-0.0016673	0.00228985	-0.728126	0.466608	0.381219	0.4697	0.813967
PGS000837	Insulin sensitivity index	HP:0001028	Hemangioma	30	0.00171999	0.00229902	0.748137	0.454452	0.38247	0.4518	0.813967
PGS000839	Two hour glucose during OGTT	HP:0001028	Hemangioma	30	-0.00115322	0.00227618	-0.506647	0.61245	0.369634	0.6096	0.813967
PGS000840	Fasting Proinsulin	HP:0001028	Hemangioma	30	0.00178147	0.00231239	0.770403	0.441138	0.383902	0.4472	0.813967
PGS000877	Insulin resistance	HP:0001028	Hemangioma	30	0.00175259	0.0022688	0.772472	0.439912	0.384037	0.4318	0.813967
PGS000903	Parkinson's disease	HP:0001028	Hemangioma	30	0.00117155	0.0022774	0.514425	0.607003	0.36997	0.6089	0.813967
PGS000907	Major depressive disorder	HP:0001028	Hemangioma	30	0.00187501	0.00226666	0.827212	0.4082	0.387746	0.4055	0.813967
PGS000927	Other dermatitis (time-to-event)	HP:0001028	Hemangioma	30	-0.00156791	0.00228445	-0.686342	0.492565	0.378715	0.4887	0.813967
PGS000928	Other non-toxic goitre (time-to-event)	HP:0001028	Hemangioma	30	0.00140022	0.00226966	0.61693	0.537341	0.374883	0.5394	0.813967
PGS000929	All cause dementia (algorithmically-defined)	HP:0001028	Hemangioma	30	-0.00192607	0.00237442	-0.811173	0.417348	0.386633	0.421	0.813967
PGS000931	Blood clot or deep vein thrombosis (diagnosed by doctor)	HP:0001028	Hemangioma	30	0.000689561	0.0022826	0.302094	0.762607	0.362624	0.7629	0.813967
PGS000939	Hiatus hernia	HP:0001028	Hemangioma	30	0.00210993	0.00228327	0.924079	0.355539	0.39493	0.349	0.813967
PGS000940	Intestinal malabsorption (time-to-event)	HP:0001028	Hemangioma	30	0.0013143	0.00225872	0.581879	0.560703	0.373103	0.5685	0.813967
PGS000945	Dementia in alzheimer's disease (time-to-event)	HP:0001028	Hemangioma	30	-0.00152869	0.00237156	-0.644591	0.519255	0.376361	0.5156	0.813967
PGS000946	Unspecified dementia (time-to-event)	HP:0001028	Hemangioma	30	-0.00209274	0.00236467	-0.885004	0.376245	0.391937	0.3802	0.813967
PGS000947	Mouth ulcers	HP:0001028	Hemangioma	30	-0.00226877	0.0023142	-0.980368	0.327005	0.399469	0.3195	0.813967
PGS000950	Skin changes due to chronic exposure to nonionising radiation (time-to-event)	HP:0001028	Hemangioma	30	0.00139508	0.00230474	0.605307	0.545033	0.374281	0.5524	0.813967
PGS000953	Left heel broadband ultrasound attenuation	HP:0001028	Hemangioma	30	-0.000875718	0.00234442	-0.373532	0.708786	0.364669	0.7151	0.813967
PGS000954	Left heel quantitative ultrasound index (QUI), direct entry	HP:0001028	Hemangioma	30	-0.00119073	0.0023256	-0.51201	0.608692	0.369865	0.6096	0.813967
PGS000958	Essential hypertension	HP:0001028	Hemangioma	30	-0.000773427	0.00224706	-0.344195	0.73073	0.363777	0.7275	0.813967
PGS000960	Other systemic involvement of connective tissue (time-to-event)	HP:0001028	Hemangioma	30	0.000838633	0.00230334	0.364094	0.71582	0.364375	0.7175	0.813967
PGS000962	Chronic ischaemic heart disease (time-to-event)	HP:0001028	Hemangioma	30	0.00215965	0.00225366	0.958286	0.338016	0.397657	0.3379	0.813967
PGS000963	Follicular cysts of skin and subcutaneous tissue (time-to-event)	HP:0001028	Hemangioma	30	0.000781442	0.00232731	0.33577	0.737074	0.363535	0.7426	0.813967
PGS000964	Slipped disc	HP:0001028	Hemangioma	30	-0.000806799	0.00227742	-0.35426	0.723176	0.364075	0.7193	0.813967
PGS000965	Hypothyroidism/myxoedema	HP:0001028	Hemangioma	30	0.00197136	0.00229804	0.857843	0.391066	0.389932	0.3787	0.813967
PGS000976	JCV seropositivity for Human Polyomavirus JCV	HP:0001028	Hemangioma	30	0.00153413	0.00228739	0.670689	0.502484	0.377815	0.5037	0.813967
PGS000977	MCV seropositivity for Merkel Cell Polyomavirus	HP:0001028	Hemangioma	30	0.00170176	0.00228479	0.74482	0.456454	0.38226	0.4599	0.813967
PGS000984	Frequency of playing computer games	HP:0001028	Hemangioma	30	-0.00175147	0.00230104	-0.761164	0.446635	0.383303	0.4501	0.813967
PGS000990	Retinal detachments and breaks (time-to-event)	HP:0001028	Hemangioma	30	-0.00144085	0.00227842	-0.632387	0.527195	0.375701	0.5312	0.813967
PGS000995	Dentures	HP:0001028	Hemangioma	30	0.00211217	0.00230611	0.915898	0.359814	0.394293	0.3628	0.813967
PGS000996	Diverticular disease/diverticulitis	HP:0001028	Hemangioma	30	-0.00188478	0.00230289	-0.818438	0.413189	0.387134	0.4017	0.813967
PGS001001	Getting up in morning	HP:0001028	Hemangioma	30	0.00204199	0.00233963	0.872782	0.38287	0.391027	0.3834	0.813967
PGS001003	Number of medications taken	HP:0001028	Hemangioma	30	-0.002295	0.00226582	-1.01288	0.311221	0.402213	0.3157	0.813967
PGS001004	Number of non-cancer illnesses	HP:0001028	Hemangioma	30	-0.0012733	0.00228348	-0.557615	0.57716	0.371932	0.574	0.813967
PGS001005	Number of self reported cancers	HP:0001028	Hemangioma	30	-0.00161477	0.0023431	-0.689159	0.490791	0.378879	0.494	0.813967
PGS001006	Weight change compared with 1 year ago	HP:0001028	Hemangioma	30	-0.00141468	0.00231291	-0.611645	0.540832	0.374608	0.544	0.813967
PGS001010	PEF pred. ratio	HP:0001028	Hemangioma	30	0.00177441	0.00232517	0.763131	0.445461	0.38343	0.4434	0.813967
PGS001012	Number of falls in the last year	HP:0001028	Hemangioma	30	-0.000857352	0.00231221	-0.370793	0.710825	0.364583	0.7069	0.813967
PGS001013	Macular degeneration	HP:0001028	Hemangioma	30	0.00106388	0.00229558	0.463449	0.643085	0.367858	0.6412	0.813967
PGS001014	Other disorders of pancreatic internal secretion (time-to-event)	HP:0001028	Hemangioma	30	-0.000999299	0.00228193	-0.437919	0.661485	0.366883	0.6564	0.813967
PGS001019	Attending social / leisure activities (regular attendance at a gym or sports club)	HP:0001028	Hemangioma	30	0.0013282	0.00230789	0.575503	0.565006	0.37279	0.5643	0.813967
PGS001021	Feelings of worry or anxiety	HP:0001028	Hemangioma	30	0.000921889	0.00231278	0.398607	0.690219	0.36549	0.6989	0.813967
PGS001023	Disorders of mineral metabolism (time-to-event)	HP:0001028	Hemangioma	30	-0.00234322	0.002262	-1.03591	0.30035	0.404211	0.3139	0.813967
PGS001026	Forearm or wrist fracture	HP:0001028	Hemangioma	30	0.00123003	0.00233207	0.527439	0.597938	0.370545	0.6035	0.813967
PGS001029	Other disorders of cornea (time-to-event)	HP:0001028	Hemangioma	30	-0.00163842	0.00231755	-0.70696	0.479661	0.379932	0.481	0.813967
PGS001030	Pulmonary fibrosis	HP:0001028	Hemangioma	30	0.00219773	0.00222666	0.987008	0.32374	0.400022	0.3199	0.813967
PGS001031	Fibroblastic disorders (time-to-event)	HP:0001028	Hemangioma	30	0.00138542	0.00229037	0.604887	0.545312	0.37426	0.5507	0.813967
PGS001036	Epstein Barr virus nuclear antigen 1 IgG seropositivity	HP:0001028	Hemangioma	30	0.00171252	0.0022921	0.74714	0.455053	0.382407	0.4506	0.813967
PGS001038	Left heel bone mineral density (BMD) T-score, automated	HP:0001028	Hemangioma	30	-0.00119099	0.00232553	-0.512136	0.608604	0.369871	0.5967	0.813967
PGS001040	Non melanoma skin cancer	HP:0001028	Hemangioma	30	0.00186733	0.00233117	0.801028	0.423196	0.38594	0.4217	0.813967
PGS001044	Glucosamine intake	HP:0001028	Hemangioma	30	-0.0011724	0.00228796	-0.51242	0.608405	0.369883	0.6133	0.813967
PGS001073	Duration of walks	HP:0001028	Hemangioma	30	-0.00106073	0.00233219	-0.454824	0.649278	0.367523	0.6471	0.813967
PGS001074	Types of physical activity in last 4 weeks (other exercises)	HP:0001028	Hemangioma	30	0.00110755	0.00229685	0.482204	0.629706	0.36861	0.6416	0.813967
PGS001078	Monocyte %	HP:0001028	Hemangioma	30	-0.000961901	0.00228988	-0.420067	0.674475	0.366234	0.6702	0.813967
PGS001081	JC VP1 antigen for Human Polyomavirus JCV	HP:0001028	Hemangioma	30	0.000823882	0.00228693	0.360256	0.718688	0.364257	0.7191	0.813967
PGS001082	MC VP1 antigen for Merkel Cell Polyomavirus	HP:0001028	Hemangioma	30	0.00165518	0.00229186	0.722201	0.470242	0.380855	0.4682	0.813967
PGS001099	Spherical power (left eye)	HP:0001028	Hemangioma	30	-0.0020489	0.00226023	-0.906502	0.364763	0.393567	0.357	0.813967
PGS001111	Male genital tract cancer	HP:0001028	Hemangioma	30	0.000930671	0.00229661	0.405237	0.68534	0.365716	0.6793	0.813967
PGS001112	Aspirin	HP:0001028	Hemangioma	30	-0.00150354	0.0022805	-0.659305	0.509764	0.377174	0.5033	0.813967
PGS001115	Paracetamol use self-reported	HP:0001028	Hemangioma	30	-0.000741457	0.00228903	-0.323918	0.746029	0.363203	0.7484	0.813967
PGS001118	Taking other prescription medications	HP:0001028	Hemangioma	30	-0.000996411	0.00233185	-0.427304	0.669197	0.366494	0.6694	0.813967
PGS001119	Left hand grip strength	HP:0001028	Hemangioma	30	-0.00206478	0.00228625	-0.903128	0.36655	0.393309	0.366	0.813967
PGS001127	Never Smoker	HP:0001028	Hemangioma	30	-0.00213496	0.00229564	-0.930008	0.352462	0.395396	0.3541	0.813967
PGS001131	Zoster [herpes zoster] (time-to-event)	HP:0001028	Hemangioma	30	-0.00171167	0.00232395	-0.736536	0.461478	0.38174	0.4569	0.813967
PGS001132	Family history of chronic bronchitis/emphysema	HP:0001028	Hemangioma	30	-0.0013897	0.00228377	-0.608513	0.542906	0.374446	0.5489	0.813967
PGS001135	Arthritis (nos)	HP:0001028	Hemangioma	30	0.00080545	0.00231731	0.347579	0.728187	0.363877	0.7312	0.813967
PGS001136	Hematologic disease, genetic	HP:0001028	Hemangioma	30	0.000837445	0.00224163	0.373587	0.708745	0.364671	0.7139	0.813967
PGS001138	Rheumatoid factor [> 16 IU/mL]	HP:0001028	Hemangioma	30	0.000889496	0.00228188	0.389809	0.696713	0.365196	0.6954	0.813967
PGS001143	Volume of grey matter in Parietal Operculum Cortex (R)	HP:0001028	Hemangioma	30	-0.00193605	0.00227406	-0.851366	0.394652	0.389463	0.3875	0.813967
PGS001154	Impedance (left arm)	HP:0001028	Hemangioma	30	0.000965587	0.0022797	0.423558	0.671927	0.366359	0.6724	0.813967
PGS001155	Impedance (left leg)	HP:0001028	Hemangioma	30	0.00129511	0.00225746	0.573705	0.566222	0.372703	0.5673	0.813967
PGS001156	Impedance (right arm)	HP:0001028	Hemangioma	30	0.000677902	0.00226316	0.299537	0.764556	0.362559	0.7653	0.813967
PGS001161	Whole body impedance	HP:0001028	Hemangioma	30	0.000633134	0.00228062	0.277614	0.781333	0.362023	0.7725	0.813967
PGS001172	Eosinophill count	HP:0001028	Hemangioma	30	-0.00121352	0.00227896	-0.532488	0.594438	0.370771	0.5946	0.813967
PGS001180	Lung function (FEV1/FVC)	HP:0001028	Hemangioma	30	0.00177462	0.00232518	0.76322	0.445408	0.383435	0.4365	0.813967
PGS001185	Intra-ocular pressure, Goldmann-correlated ¬Æ	HP:0001028	Hemangioma	30	-0.000933465	0.00228103	-0.409229	0.682408	0.365853	0.6862	0.813967
PGS001242	Ankle spacing width (L)	HP:0001028	Hemangioma	30	0.0009263	0.00225836	0.410165	0.681722	0.365886	0.6717	0.813967
PGS001243	Ankle spacing width (R)	HP:0001028	Hemangioma	30	0.00156606	0.00227826	0.687391	0.491904	0.378776	0.4975	0.813967
PGS001251	Other interstitial pulmonary diseases (time-to-event)	HP:0001028	Hemangioma	30	0.00207415	0.00223305	0.928843	0.353065	0.395304	0.3472	0.813967
PGS001254	Dupuytren's contracture	HP:0001028	Hemangioma	30	0.00074549	0.00231087	0.322601	0.747026	0.363167	0.7495	0.813967
PGS001255	Otosclerosis (time-to-event)	HP:0001028	Hemangioma	30	-0.00160841	0.00226786	-0.709221	0.478257	0.380068	0.4791	0.813967
PGS001257	Childhood sunburn	HP:0001028	Hemangioma	30	0.00149594	0.00228531	0.654588	0.512796	0.376912	0.5115	0.813967
PGS001262	Vascular/heart problems diagnosed by doctor Angina	HP:0001028	Hemangioma	30	-0.00075718	0.00228413	-0.331497	0.740299	0.363414	0.736	0.813967
PGS001263	Atrial flutter	HP:0001028	Hemangioma	30	0.00190405	0.00233462	0.815573	0.414826	0.386936	0.4109	0.813967
PGS001264	Deep vein thrombosis	HP:0001028	Hemangioma	30	0.00199053	0.00227201	0.876109	0.38106	0.391273	0.3891	0.813967
PGS001265	Deep vein thrombosis (leg)	HP:0001028	Hemangioma	30	0.000747373	0.00226854	0.329451	0.741844	0.363356	0.7423	0.813967
PGS001274	Osteoporosis without pathological fracture (time-to-event)	HP:0001028	Hemangioma	30	0.00128328	0.00227935	0.563004	0.573485	0.372188	0.5692	0.813967
PGS001275	Other retinal disorders (time-to-event)	HP:0001028	Hemangioma	30	0.00138962	0.00230253	0.603521	0.54622	0.37419	0.5443	0.813967
PGS001276	Retinal disorders in diseases classified elsewhere (time-to-event)	HP:0001028	Hemangioma	30	0.0017239	0.00230649	0.747412	0.454889	0.382424	0.4557	0.813967
PGS001278	previously: Blood clot in the leg (DVT) or lung	HP:0001028	Hemangioma	30	0.000895557	0.00228235	0.392383	0.694811	0.365281	0.6997	0.813967
PGS001279	previously: Blood clot in the lung	HP:0001028	Hemangioma	30	0.000720559	0.00227884	0.316195	0.751882	0.362994	0.7544	0.813967
PGS001282	Migraine (time-to-event)	HP:0001028	Hemangioma	30	-0.00182708	0.00233058	-0.783959	0.433142	0.384794	0.4321	0.813967
PGS001284	Allergic disease (hay fever, allergic rhinitis, or eczema)	HP:0001028	Hemangioma	30	-0.00106811	0.00232107	-0.460182	0.645428	0.36773	0.6438	0.813967
PGS001285	Allergic disease (hay fever, rhinitis, or eczema) (diagnosed by doctor)	HP:0001028	Hemangioma	30	-0.0010596	0.00232026	-0.456672	0.647949	0.367594	0.6485	0.813967
PGS001292	Family history of prostate cancer	HP:0001028	Hemangioma	30	0.00206712	0.00231405	0.893289	0.371794	0.39256	0.3753	0.813967
PGS001298	Obesity (time-to-event)	HP:0001028	Hemangioma	30	-0.00212432	0.00228871	-0.928174	0.353412	0.395251	0.362	0.813967
PGS001308	Sjogren's syndrome/sicca syndrome	HP:0001028	Hemangioma	30	0.00139534	0.00232275	0.600727	0.54808	0.374047	0.5433	0.813967
PGS001309	Other rheumatoid arthritis (time-to-event)	HP:0001028	Hemangioma	30	0.00177125	0.00231269	0.765883	0.443822	0.383608	0.4449	0.813967
PGS001326	Emphysema	HP:0001028	Hemangioma	30	-0.00133634	0.00229779	-0.581574	0.560909	0.373088	0.5635	0.813967
PGS001328	Family history of diabetes	HP:0001028	Hemangioma	30	0.00226503	0.00230878	0.981052	0.326668	0.399526	0.321	0.813967
PGS001329	Unspecified diabetes mellitus (time-to-event)	HP:0001028	Hemangioma	30	0.00199383	0.00229875	0.867356	0.385835	0.390627	0.3951	0.813967
PGS001333	Chronic obstructive pulmonary disease (algorithmically-defined)	HP:0001028	Hemangioma	30	-0.00107319	0.00226675	-0.47345	0.635936	0.368255	0.6343	0.813967
PGS001335	Vascular/heart problems diagnosed by doctor High BP	HP:0001028	Hemangioma	30	0.00114463	0.00224524	0.509804	0.610236	0.36977	0.6179	0.813967
PGS001339	Atrial fibrillation and flutter (time-to-event)	HP:0001028	Hemangioma	30	0.0016326	0.00235173	0.694214	0.487616	0.379176	0.4849	0.813967
PGS001343	Asthma (algorithmically-defined)	HP:0001028	Hemangioma	30	-0.000692373	0.0023257	-0.297706	0.765954	0.362513	0.7571	0.813967
PGS001346	Asthma (time-to-event)	HP:0001028	Hemangioma	30	-0.0010563	0.0023084	-0.457592	0.647288	0.36763	0.649	0.813967
PGS001347	Family history of Alzheimer's/dementia	HP:0001028	Hemangioma	30	-0.00125013	0.00237107	-0.527244	0.598074	0.370536	0.6122	0.813967
PGS001351	Fasting insulin	HP:0001028	Hemangioma	30	0.00205212	0.00229591	0.893812	0.371513	0.3926	0.3724	0.813967
PGS001352	Glycated haemoglobin levels (HbA1c)	HP:0001028	Hemangioma	30	-0.0011468	0.00230387	-0.497771	0.618692	0.369256	0.623	0.813967
PGS001364	6mm cylindrical power angle (L)	HP:0001028	Hemangioma	30	-0.000775238	0.00228639	-0.339067	0.73459	0.363629	0.7292	0.813967
PGS001369	Acute appendicitis (time-to-event)	HP:0001028	Hemangioma	30	0.00208415	0.00229517	0.908062	0.363938	0.393687	0.3656	0.813967
PGS001370	Age asthma diagnosed	HP:0001028	Hemangioma	30	0.00190123	0.00233818	0.813122	0.41623	0.386767	0.416	0.813967
PGS001372	Age hayfever or allergic rhinitis diagnosed by doctor	HP:0001028	Hemangioma	30	0.00184865	0.00227228	0.813567	0.415975	0.386798	0.4178	0.813967
PGS001373	Age started wearing glasses or contact lenses	HP:0001028	Hemangioma	30	0.00111592	0.00228085	0.489257	0.624705	0.3689	0.6294	0.813967
PGS001379	Body surface area	HP:0001028	Hemangioma	30	-0.00130467	0.00229308	-0.56896	0.569437	0.372473	0.5801	0.813967
PGS001380	Corneal hysteresis (L)	HP:0001028	Hemangioma	30	-0.00101043	0.00230045	-0.439233	0.660533	0.366932	0.6648	0.813967
PGS001381	Corneal hysteresis (R)	HP:0001028	Hemangioma	30	0.0010117	0.00230782	0.43838	0.661151	0.3669	0.6621	0.813967
PGS001384	Degree bothered by feeling tired all the time in the last 3 months	HP:0001028	Hemangioma	30	-0.000920047	0.00224438	-0.409934	0.681892	0.365878	0.6887	0.813967
PGS001385	Degree bothered by headaches in the last 3 months	HP:0001028	Hemangioma	30	-0.0011926	0.00228458	-0.522022	0.601704	0.370304	0.6	0.813967
PGS001386	Degree bothered by pain in arms/legs/joints in the past 3 months	HP:0001028	Hemangioma	30	0.00197522	0.0023159	0.852894	0.393805	0.389573	0.3898	0.813967
PGS001393	Father's age at death	HP:0001028	Hemangioma	30	-0.00227257	0.00229201	-0.99152	0.321533	0.4004	0.3176	0.813967
PGS001397	Frequency of walking for pleasure in last 4 weeks	HP:0001028	Hemangioma	30	-0.00177331	0.00229211	-0.77366	0.439209	0.384115	0.4436	0.813967
PGS001398	Friendship satisfaction	HP:0001028	Hemangioma	30	0.00205395	0.00233388	0.880058	0.378917	0.391567	0.3779	0.813967
PGS001399	GE / gI antigen for Varicella Zoster Virus	HP:0001028	Hemangioma	30	0.00132322	0.00229272	0.57714	0.5639	0.37287	0.5635	0.813967
PGS001403	Heel bone mineral density (BMD) (L)	HP:0001028	Hemangioma	30	-0.00163768	0.00232811	-0.703438	0.481852	0.379722	0.481	0.813967
PGS001407	HTLV-1 gag antigen for Human T-Lymphotropic Virus 1	HP:0001028	Hemangioma	30	-0.0008531	0.00231699	-0.368194	0.712762	0.364502	0.7092	0.813967
PGS001409	Intra-ocular pressure, corneal-compensated (L)	HP:0001028	Hemangioma	30	0.000980067	0.00228524	0.428868	0.668058	0.366551	0.6781	0.813967
PGS001411	Intra-ocular pressure, Goldmann-correlated (L)	HP:0001028	Hemangioma	30	-0.000939549	0.00230498	-0.407616	0.683593	0.365798	0.6853	0.813967
PGS001414	Lymphocyte %	HP:0001028	Hemangioma	30	0.00133189	0.00223879	0.594914	0.551958	0.373753	0.5524	0.813967
PGS001415	Mean FA in anterior limb of internal capsule on FA skeleton (L)	HP:0001028	Hemangioma	30	0.00173474	0.00228625	0.758774	0.448063	0.383149	0.4414	0.813967
PGS001418	Mean FA in cerebral peduncle on FA skeleton (L)	HP:0001028	Hemangioma	30	-0.00157981	0.0023147	-0.682511	0.494982	0.378493	0.4893	0.813967
PGS001423	Mean FA in corticospinal tract on FA skeleton (R)	HP:0001028	Hemangioma	30	-0.000637759	0.00225818	-0.282421	0.777645	0.362137	0.7779	0.813967
PGS001424	Mean FA in external capsule on FA skeleton (R)	HP:0001028	Hemangioma	30	0.000688513	0.00229733	0.299701	0.764432	0.362563	0.7642	0.813967
PGS001425	Mean FA in fornix cres+stria terminalis on FA skeleton (R)	HP:0001028	Hemangioma	30	-0.000725159	0.00230938	-0.314006	0.753544	0.362935	0.7539	0.813967
PGS001426	Mean FA in fornix on FA skeleton	HP:0001028	Hemangioma	30	-0.00223986	0.00230801	-0.970472	0.33191	0.398652	0.3301	0.813967
PGS001428	Mean FA in inferior cerebellar peduncle on FA skeleton (R)	HP:0001028	Hemangioma	30	0.0010308	0.00225393	0.457336	0.647472	0.36762	0.6448	0.813967
PGS001430	Mean FA in posterior limb of internal capsule on FA skeleton (L)	HP:0001028	Hemangioma	30	0.00124166	0.00226657	0.547816	0.58387	0.371473	0.588	0.813967
PGS001433	Mean FA in posterior thalamic radiation on FA skeleton (R)	HP:0001028	Hemangioma	30	-0.0014272	0.0023297	-0.612611	0.540193	0.374658	0.5408	0.813967
PGS001434	Mean FA in retrolenticular part of internal capsule on FA skeleton (L)	HP:0001028	Hemangioma	30	0.00120427	0.00227819	0.528611	0.597125	0.370597	0.5992	0.813967
PGS001441	Mean FA in superior corona radiata on FA skeleton (L)	HP:0001028	Hemangioma	30	0.00211933	0.00232338	0.912177	0.361768	0.394005	0.3692	0.813967
PGS001442	Mean FA in superior corona radiata on FA skeleton (R)	HP:0001028	Hemangioma	30	-0.00081396	0.00233828	-0.348102	0.727795	0.363892	0.7268	0.813967
PGS001444	Mean FA in superior fronto-occipital fasciculus on FA skeleton (R)	HP:0001028	Hemangioma	30	-0.00156187	0.00226477	-0.689635	0.490492	0.378907	0.4964	0.813967
PGS001445	Mean FA in superior longitudinal fasciculus on FA skeleton (L)	HP:0001028	Hemangioma	30	0.00063729	0.00228406	0.279017	0.780257	0.362056	0.7796	0.813967
PGS001446	Mean FA in superior longitudinal fasciculus on FA skeleton (R)	HP:0001028	Hemangioma	30	-0.00076897	0.0022912	-0.335619	0.737188	0.36353	0.7423	0.813967
PGS001450	Mean ICVF in anterior corona radiata on FA skeleton (L)	HP:0001028	Hemangioma	30	0.00167998	0.0022871	0.734544	0.46269	0.381616	0.4608	0.813967
PGS001452	Mean ICVF in anterior limb of internal capsule on FA skeleton (L)	HP:0001028	Hemangioma	30	-0.000929641	0.00231389	-0.401765	0.687893	0.365597	0.6872	0.813967
PGS001455	Mean ICVF in cerebral peduncle on FA skeleton (L)	HP:0001028	Hemangioma	30	0.00144899	0.00229893	0.63029	0.528566	0.375589	0.5255	0.813967
PGS001456	Mean ICVF in cerebral peduncle on FA skeleton (R)	HP:0001028	Hemangioma	30	0.00100194	0.00228822	0.43787	0.661521	0.366881	0.659	0.813967
PGS001459	Mean ICVF in cingulum hippocampus on FA skeleton (L)	HP:0001028	Hemangioma	30	-0.00143333	0.0022637	-0.633182	0.526676	0.375744	0.5294	0.813967
PGS001460	Mean ICVF in cingulum hippocampus on FA skeleton (R)	HP:0001028	Hemangioma	30	0.000891315	0.00227457	0.391861	0.695196	0.365264	0.688	0.813967
PGS001464	Mean ICVF in fornix cres+stria terminalis on FA skeleton (R)	HP:0001028	Hemangioma	30	0.0010891	0.00228497	0.476635	0.633666	0.368383	0.6344	0.813967
PGS001465	Mean ICVF in fornix on FA skeleton	HP:0001028	Hemangioma	30	-0.000658764	0.00227911	-0.289045	0.772572	0.362298	0.7775	0.813967
PGS001468	Mean ICVF in inferior cerebellar peduncle on FA skeleton (R)	HP:0001028	Hemangioma	30	0.000914775	0.00227372	0.402325	0.687481	0.365616	0.6908	0.813967
PGS001469	Mean ICVF in medial lemniscus on FA skeleton (L)	HP:0001028	Hemangioma	30	0.00183371	0.00230652	0.795014	0.426685	0.385534	0.4237	0.813967
PGS001470	Mean ICVF in medial lemniscus on FA skeleton (R)	HP:0001028	Hemangioma	30	0.00163226	0.002278	0.716532	0.473734	0.380509	0.4817	0.813967
PGS001472	Mean ICVF in posterior corona radiata on FA skeleton (L)	HP:0001028	Hemangioma	30	0.00067744	0.00231053	0.293196	0.769398	0.3624	0.7635	0.813967
PGS001474	Mean ICVF in posterior limb of internal capsule on FA skeleton (L)	HP:0001028	Hemangioma	30	0.00224203	0.00228344	0.981868	0.326265	0.399594	0.3203	0.813967
PGS001475	Mean ICVF in posterior limb of internal capsule on FA skeleton (R)	HP:0001028	Hemangioma	30	0.00169101	0.00228279	0.740764	0.45891	0.382005	0.4633	0.813967
PGS001477	Mean ICVF in posterior thalamic radiation on FA skeleton (R)	HP:0001028	Hemangioma	30	0.000751119	0.00227711	0.329856	0.741538	0.363368	0.7409	0.813967
PGS001478	Mean ICVF in retrolenticular part of internal capsule on FA skeleton (L)	HP:0001028	Hemangioma	30	0.000902921	0.00231525	0.389989	0.69658	0.365202	0.6988	0.813967
PGS001479	Mean ICVF in retrolenticular part of internal capsule on FA skeleton (R)	HP:0001028	Hemangioma	30	0.00143618	0.0023026	0.62372	0.532872	0.37524	0.5419	0.813967
PGS001480	Mean ICVF in sagittal stratum on FA skeleton (L)	HP:0001028	Hemangioma	30	0.000770813	0.00230462	0.334465	0.738058	0.363498	0.737	0.813967
PGS001481	Mean ICVF in sagittal stratum on FA skeleton (R)	HP:0001028	Hemangioma	30	0.00228772	0.00230371	0.993061	0.320782	0.40053	0.3271	0.813967
PGS001482	Mean ICVF in superior cerebellar peduncle on FA skeleton (L)	HP:0001028	Hemangioma	30	0.00145132	0.00229837	0.631456	0.527803	0.375651	0.5262	0.813967
PGS001483	Mean ICVF in superior cerebellar peduncle on FA skeleton (R)	HP:0001028	Hemangioma	30	0.00184175	0.00229833	0.80134	0.423016	0.385961	0.4242	0.813967
PGS001489	Mean ICVF in superior longitudinal fasciculus on FA skeleton (R)	HP:0001028	Hemangioma	30	0.0012069	0.00230751	0.523031	0.601002	0.370348	0.5957	0.813967
PGS001490	Mean ICVF in tapetum on FA skeleton (L)	HP:0001028	Hemangioma	30	-0.00198816	0.00226831	-0.876493	0.380851	0.391302	0.3773	0.813967
PGS001492	Mean ICVF in uncinate fasciculus on FA skeleton (R)	HP:0001028	Hemangioma	30	0.00067683	0.00228331	0.296425	0.766932	0.362481	0.7642	0.813967
PGS001496	Mean ISOVF in cingulum cingulate gyrus on FA skeleton (L)	HP:0001028	Hemangioma	30	-0.00237722	0.00232736	-1.02142	0.30716	0.402949	0.3091	0.813967
PGS001501	Mean ISOVF in posterior thalamic radiation on FA skeleton (L)	HP:0001028	Hemangioma	30	0.00231768	0.00229904	1.00811	0.313506	0.401805	0.3097	0.813967
PGS001503	Mean ISOVF in sagittal stratum on FA skeleton (R)	HP:0001028	Hemangioma	30	0.00233041	0.00226572	1.02855	0.303794	0.403568	0.3062	0.813967
PGS001504	Mean ISOVF in superior cerebellar peduncle on FA skeleton (R)	HP:0001028	Hemangioma	30	0.000914461	0.00229952	0.397675	0.690906	0.365458	0.6865	0.813967
PGS001506	Mean ISOVF in superior corona radiata on FA skeleton (R)	HP:0001028	Hemangioma	30	0.00228244	0.00233223	0.978652	0.327852	0.399327	0.3242	0.813967
PGS001507	Median T2star in caudate (L)	HP:0001028	Hemangioma	30	-0.000629257	0.00229999	-0.273592	0.784422	0.361929	0.7835	0.813967
PGS001508	Median T2star in caudate (R)	HP:0001028	Hemangioma	30	0.000632815	0.00230815	0.274166	0.783981	0.361942	0.785	0.813967
PGS001510	Median T2star in pallidum (R)	HP:0001028	Hemangioma	30	-0.00196076	0.00226729	-0.864805	0.387233	0.39044	0.3904	0.813967
PGS001511	Median T2star in putamen (L)	HP:0001028	Hemangioma	30	-0.0016826	0.00231924	-0.725496	0.468219	0.381057	0.4649	0.813967
PGS001513	Median T2star in thalamus (R)	HP:0001028	Hemangioma	30	0.00135817	0.00229	0.593089	0.553178	0.373661	0.5453	0.813967
PGS001520	Position of the pulse wave peak	HP:0001028	Hemangioma	30	0.00130894	0.00229957	0.56921	0.569268	0.372485	0.5616	0.813967
PGS001530	Speed of sound through heel (L)	HP:0001028	Hemangioma	30	-0.00137759	0.00232265	-0.593109	0.553165	0.373662	0.5443	0.813967
PGS001533	Tinnitus severity	HP:0001028	Hemangioma	30	0.0011232	0.00232567	0.48296	0.629169	0.36864	0.6319	0.813967
PGS001536	Vitiligo (time-to-event)	HP:0001028	Hemangioma	30	0.001381	0.00230079	0.600229	0.548411	0.374022	0.5517	0.813967
PGS001538	Volume of accumbens (R)	HP:0001028	Hemangioma	30	-0.00102399	0.00225355	-0.45439	0.64959	0.367506	0.6494	0.813967
PGS001540	Volume of brain, grey+white matter	HP:0001028	Hemangioma	30	0.00135962	0.00225041	0.604165	0.545792	0.374223	0.5418	0.813967
PGS001542	Volume of caudate (L)	HP:0001028	Hemangioma	30	0.00158124	0.00230438	0.686191	0.49266	0.378706	0.4938	0.813967
PGS001543	Volume of caudate (R)	HP:0001028	Hemangioma	30	0.000806407	0.00231447	0.348419	0.727556	0.363901	0.725	0.813967
PGS001544	Volume of grey matter	HP:0001028	Hemangioma	30	0.000720702	0.00225921	0.319006	0.74975	0.363069	0.754	0.813967
PGS001546	Volume of grey matter in Amygdala (L)	HP:0001028	Hemangioma	30	0.00177815	0.00224398	0.792412	0.4282	0.385359	0.4216	0.813967
PGS001547	Volume of grey matter in Brain-Stem	HP:0001028	Hemangioma	30	-0.00201709	0.00230803	-0.873946	0.382236	0.391113	0.3823	0.813967
PGS001548	Volume of grey matter in Central Opercular Cortex (L)	HP:0001028	Hemangioma	30	-0.00101287	0.00226102	-0.447971	0.654215	0.36726	0.656	0.813967
PGS001549	Volume of grey matter in Central Opercular Cortex (R)	HP:0001028	Hemangioma	30	-0.00114198	0.00228863	-0.498979	0.617841	0.369307	0.6161	0.813967
PGS001557	Volume of grey matter in Frontal Operculum Cortex (L)	HP:0001028	Hemangioma	30	0.00157443	0.00229309	0.686595	0.492405	0.37873	0.4908	0.813967
PGS001558	Volume of grey matter in Frontal Orbital Cortex (L)	HP:0001028	Hemangioma	30	0.00171504	0.0022707	0.75529	0.45015	0.382925	0.4531	0.813967
PGS001560	Volume of grey matter in Frontal Pole (L)	HP:0001028	Hemangioma	30	0.00104674	0.00229771	0.45556	0.648748	0.367551	0.6468	0.813967
PGS001561	Volume of grey matter in Heschl's Gyrus (includes H1 and H2) (L)	HP:0001028	Hemangioma	30	-0.000875951	0.00225252	-0.388875	0.697404	0.365165	0.6924	0.813967
PGS001563	Volume of grey matter in Hippocampus (L)	HP:0001028	Hemangioma	30	0.000631515	0.00230705	0.273733	0.784314	0.361932	0.7837	0.813967
PGS001564	Volume of grey matter in Hippocampus (R)	HP:0001028	Hemangioma	30	-0.000955969	0.00231793	-0.412423	0.680067	0.365965	0.6806	0.813967
PGS001565	Volume of grey matter in I-IV Cerebellum (L)	HP:0001028	Hemangioma	30	0.000669177	0.00232009	0.288427	0.773045	0.362282	0.7683	0.813967
PGS001570	Volume of grey matter in Insular Cortex (R)	HP:0001028	Hemangioma	30	0.00142531	0.00229888	0.620005	0.535314	0.375044	0.5357	0.813967
PGS001572	Volume of grey matter in IX Cerebellum (L)	HP:0001028	Hemangioma	30	0.0017265	0.00226167	0.763376	0.445315	0.383446	0.4385	0.813967
PGS001573	Volume of grey matter in IX Cerebellum (R)	HP:0001028	Hemangioma	30	-0.00098092	0.00226874	-0.432363	0.665517	0.366678	0.668	0.813967
PGS001574	Volume of grey matter in Lateral Occipital Cortex, inferior division (R)	HP:0001028	Hemangioma	30	0.00127778	0.00229803	0.556032	0.578241	0.371857	0.5745	0.813967
PGS001577	Volume of grey matter in Middle Frontal Gyrus (L)	HP:0001028	Hemangioma	30	-0.000651996	0.00231095	-0.282133	0.777866	0.36213	0.7797	0.813967
PGS001578	Volume of grey matter in Middle Frontal Gyrus (R)	HP:0001028	Hemangioma	30	0.00146711	0.00231412	0.633982	0.526154	0.375787	0.532	0.813967
PGS001579	Volume of grey matter in Middle Temporal Gyrus, posterior division (R)	HP:0001028	Hemangioma	30	0.00066307	0.00231928	0.285895	0.774984	0.362221	0.7773	0.813967
PGS001581	Volume of grey matter in Occipital Pole (R)	HP:0001028	Hemangioma	30	0.00115636	0.00230141	0.502458	0.615392	0.369455	0.6169	0.813967
PGS001582	Volume of grey matter in Paracingulate Gyrus (R)	HP:0001028	Hemangioma	30	-0.000692625	0.00227617	-0.304294	0.760931	0.362681	0.7502	0.813967
PGS001583	Volume of grey matter in Parahippocampal Gyrus, anterior division (L)	HP:0001028	Hemangioma	30	0.00136666	0.0022844	0.598259	0.549725	0.373922	0.5474	0.813967
PGS001586	Volume of grey matter in Parahippocampal Gyrus, posterior division (R)	HP:0001028	Hemangioma	30	-0.00125247	0.00232466	-0.538776	0.590092	0.371057	0.584	0.813967
PGS001587	Volume of grey matter in Planum Polare (L)	HP:0001028	Hemangioma	30	-0.00208887	0.00227621	-0.917697	0.358871	0.394432	0.3608	0.813967
PGS001589	Volume of grey matter in Planum Temporale (L)	HP:0001028	Hemangioma	30	0.00220116	0.00228959	0.96138	0.336459	0.397908	0.3328	0.813967
PGS001592	Volume of grey matter in Precuneous Cortex (L)	HP:0001028	Hemangioma	30	0.00170568	0.0022371	0.762452	0.445866	0.383386	0.4529	0.813967
PGS001593	Volume of grey matter in Putamen (L)	HP:0001028	Hemangioma	30	0.00176366	0.00226897	0.777294	0.437063	0.384354	0.4459	0.813967
PGS001597	Volume of grey matter in Superior Frontal Gyrus (L)	HP:0001028	Hemangioma	30	0.000653485	0.00223197	0.292784	0.769713	0.36239	0.7675	0.813967
PGS001599	Volume of grey matter in Superior Temporal Gyrus, anterior division (L)	HP:0001028	Hemangioma	30	0.000689184	0.00227381	0.303097	0.761843	0.36265	0.7649	0.813967
PGS001600	Volume of grey matter in Superior Temporal Gyrus, posterior division (L)	HP:0001028	Hemangioma	30	0.00189346	0.00227604	0.831909	0.405544	0.388076	0.4066	0.813967
PGS001601	Volume of grey matter in Supracalcarine Cortex (L)	HP:0001028	Hemangioma	30	0.00213408	0.00234302	0.910826	0.36248	0.3939	0.3661	0.813967
PGS001603	Volume of grey matter in Temporal Fusiform Cortex, anterior division (L)	HP:0001028	Hemangioma	30	-0.00139769	0.00230184	-0.607205	0.543773	0.374379	0.5523	0.813967
PGS001605	Volume of grey matter in Temporal Fusiform Cortex, posterior division (R)	HP:0001028	Hemangioma	30	0.00183372	0.00230141	0.79678	0.425659	0.385653	0.4255	0.813967
PGS001611	Volume of grey matter in V Cerebellum (R)	HP:0001028	Hemangioma	30	0.00166852	0.00228056	0.731624	0.46447	0.381435	0.4639	0.813967
PGS001612	Volume of grey matter in Ventral Striatum (L)	HP:0001028	Hemangioma	30	0.00164916	0.00225355	0.731804	0.464361	0.381446	0.4667	0.813967
PGS001615	Volume of grey matter in Vermis IX Cerebellum	HP:0001028	Hemangioma	30	0.00110957	0.00226213	0.490496	0.623828	0.368951	0.624	0.813967
PGS001617	Volume of grey matter in Vermis VIIb Cerebellum	HP:0001028	Hemangioma	30	-0.00170344	0.00234285	-0.727081	0.467248	0.381154	0.4641	0.813967
PGS001619	Volume of grey matter in Vermis VIIIb Cerebellum	HP:0001028	Hemangioma	30	-0.00234059	0.00230076	-1.01731	0.30911	0.402594	0.3139	0.813967
PGS001622	Volume of grey matter in VI Cerebellum (R)	HP:0001028	Hemangioma	30	-0.00206316	0.00229825	-0.897709	0.369432	0.392896	0.3644	0.813967
PGS001625	Volume of grey matter in VIIIa Cerebellum (L)	HP:0001028	Hemangioma	30	-0.00223774	0.00228832	-0.977897	0.328225	0.399264	0.3263	0.813967
PGS001627	Volume of grey matter in VIIIb Cerebellum (L)	HP:0001028	Hemangioma	30	-0.00225192	0.00228136	-0.987094	0.323698	0.40003	0.3259	0.813967
PGS001630	Volume of hippocampus (L)	HP:0001028	Hemangioma	30	0.000747093	0.00230022	0.324793	0.745367	0.363227	0.7429	0.813967
PGS001631	Volume of pallidum (L)	HP:0001028	Hemangioma	30	-0.00131526	0.00227213	-0.578866	0.562735	0.372955	0.565	0.813967
PGS001632	Volume of pallidum (R)	HP:0001028	Hemangioma	30	-0.00190391	0.00227607	-0.836491	0.402963	0.3884	0.3904	0.813967
PGS001633	Volume of peripheral cortical grey matter	HP:0001028	Hemangioma	30	0.00139441	0.00223845	0.622934	0.533388	0.375198	0.5364	0.813967
PGS001636	Volume of putamen (R)	HP:0001028	Hemangioma	30	0.0014411	0.0022202	0.649087	0.516345	0.376608	0.5074	0.813967
PGS001637	Volume of thalamus (L)	HP:0001028	Hemangioma	30	-0.00065981	0.00230683	-0.286024	0.774885	0.362224	0.781	0.813967
PGS001638	Volume of thalamus (R)	HP:0001028	Hemangioma	30	-0.000890202	0.00232002	-0.383704	0.701232	0.364996	0.6979	0.813967
PGS001640	Volume of white matter	HP:0001028	Hemangioma	30	-0.00215911	0.00226698	-0.952416	0.340983	0.397182	0.3415	0.813967
PGS001641	Volume of white matter (normalised for head size)	HP:0001028	Hemangioma	30	-0.00233427	0.00232132	-1.00558	0.314721	0.401589	0.3171	0.813967
PGS001645	WA FA in tract anterior thalamic radiation (L)	HP:0001028	Hemangioma	30	0.00160415	0.00225806	0.71041	0.47752	0.380139	0.479	0.813967
PGS001649	WA FA in tract corticospinal tract (R)	HP:0001028	Hemangioma	30	0.00114234	0.00234001	0.488179	0.625469	0.368855	0.6231	0.813967
PGS001651	WA FA in tract forceps minor	HP:0001028	Hemangioma	30	-0.00138827	0.00229998	-0.603601	0.546167	0.374194	0.5522	0.813967
PGS001655	WA FA in tract inferior longitudinal fasciculus (R)	HP:0001028	Hemangioma	30	0.00165514	0.00231106	0.716182	0.47395	0.380488	0.4717	0.813967
PGS001659	WA FA in tract uncinate fasciculus (L)	HP:0001028	Hemangioma	30	-0.000803086	0.00227279	-0.353348	0.723859	0.364048	0.7214	0.813967
PGS001660	WA FA in tract uncinate fasciculus (R)	HP:0001028	Hemangioma	30	0.00205332	0.00229406	0.895059	0.370846	0.392695	0.3697	0.813967
PGS001661	WA ICVF in tract acoustic radiation (L)	HP:0001028	Hemangioma	30	-0.00156388	0.00229554	-0.68127	0.495767	0.378421	0.498	0.813967
PGS001663	WA ICVF in tract anterior thalamic radiation (L)	HP:0001028	Hemangioma	30	-0.00190572	0.00227087	-0.839203	0.40144	0.388592	0.4034	0.813967
PGS001664	WA ICVF in tract anterior thalamic radiation (R)	HP:0001028	Hemangioma	30	-0.00100128	0.00228311	-0.438559	0.661021	0.366907	0.6567	0.813967
PGS001665	WA ICVF in tract cingulate gyrus part of cingulum (L)	HP:0001028	Hemangioma	30	0.00220883	0.00229681	0.961691	0.336303	0.397933	0.3385	0.813967
PGS001666	WA ICVF in tract cingulate gyrus part of cingulum (R)	HP:0001028	Hemangioma	30	0.00180588	0.00225811	0.799732	0.423946	0.385852	0.4267	0.813967
PGS001668	WA ICVF in tract corticospinal tract (R)	HP:0001028	Hemangioma	30	-0.00228847	0.0022876	-1.00038	0.317229	0.401148	0.3146	0.813967
PGS001669	WA ICVF in tract forceps major	HP:0001028	Hemangioma	30	-0.000920164	0.00228149	-0.403318	0.686751	0.36565	0.6879	0.813967
PGS001671	WA ICVF in tract inferior fronto-occipital fasciculus (L)	HP:0001028	Hemangioma	30	-0.000806374	0.00227624	-0.354257	0.723178	0.364075	0.7224	0.813967
PGS001673	WA ICVF in tract inferior longitudinal fasciculus (L)	HP:0001028	Hemangioma	30	0.00113673	0.00228643	0.497163	0.61912	0.36923	0.6245	0.813967
PGS001674	WA ICVF in tract inferior longitudinal fasciculus (R)	HP:0001028	Hemangioma	30	0.00140009	0.00230601	0.607151	0.543809	0.374376	0.5361	0.813967
PGS001675	WA ICVF in tract medial lemniscus (L)	HP:0001028	Hemangioma	30	0.00194352	0.00224211	0.866824	0.386126	0.390588	0.3916	0.813967
PGS001676	WA ICVF in tract medial lemniscus (R)	HP:0001028	Hemangioma	30	0.00207541	0.00226435	0.916558	0.359468	0.394344	0.3538	0.813967
PGS001677	WA ICVF in tract middle cerebellar peduncle	HP:0001028	Hemangioma	30	-0.000692214	0.00227063	-0.304856	0.760503	0.362695	0.7605	0.813967
PGS001679	WA ICVF in tract parahippocampal part of cingulum (R)	HP:0001028	Hemangioma	30	-0.00127083	0.00225913	-0.562531	0.573808	0.372165	0.5711	0.813967
PGS001680	WA ICVF in tract posterior thalamic radiation (L)	HP:0001028	Hemangioma	30	0.00122035	0.00229907	0.5308	0.595607	0.370695	0.5921	0.813967
PGS001682	WA ICVF in tract superior longitudinal fasciculus (L)	HP:0001028	Hemangioma	30	0.000690356	0.0023182	0.297799	0.765883	0.362515	0.7722	0.813967
PGS001683	WA ICVF in tract superior longitudinal fasciculus (R)	HP:0001028	Hemangioma	30	0.00142513	0.00230596	0.618019	0.536622	0.37494	0.5391	0.813967
PGS001684	WA ICVF in tract superior thalamic radiation (L)	HP:0001028	Hemangioma	30	-0.000683349	0.00229893	-0.297246	0.766305	0.362501	0.7644	0.813967
PGS001686	WA ICVF in tract uncinate fasciculus (L)	HP:0001028	Hemangioma	30	-0.000769157	0.00227528	-0.338049	0.735357	0.3636	0.7386	0.813967
PGS001687	WA ICVF in tract uncinate fasciculus (R)	HP:0001028	Hemangioma	30	0.00114503	0.00227618	0.50305	0.614976	0.36948	0.6101	0.813967
PGS001688	WA ISOVF in tract acoustic radiation (L)	HP:0001028	Hemangioma	30	0.00128477	0.00230211	0.558083	0.57684	0.371954	0.5762	0.813967
PGS001691	WA ISOVF in tract cingulate gyrus part of cingulum (L)	HP:0001028	Hemangioma	30	-0.001641	0.0022933	-0.715561	0.474333	0.38045	0.4689	0.813967
PGS001692	WA ISOVF in tract cingulate gyrus part of cingulum (R)	HP:0001028	Hemangioma	30	0.00236814	0.00231005	1.02514	0.3054	0.403271	0.3074	0.813967
PGS001696	WA ISOVF in tract inferior longitudinal fasciculus (R)	HP:0001028	Hemangioma	30	0.00201068	0.00227118	0.885303	0.376083	0.391959	0.3805	0.813967
PGS001698	WA ISOVF in tract superior longitudinal fasciculus (L)	HP:0001028	Hemangioma	30	0.00073144	0.00229386	0.318869	0.749854	0.363066	0.7549	0.813967
PGS001701	WA ISOVF in tract superior thalamic radiation (R)	HP:0001028	Hemangioma	30	0.00172241	0.00230181	0.748284	0.454363	0.382479	0.4505	0.813967
PGS001703	WA ISOVF in tract uncinate fasciculus (R)	HP:0001028	Hemangioma	30	-0.000769014	0.0022394	-0.343402	0.731326	0.363754	0.7381	0.813967
PGS001704	WA L1 in tract forceps minor	HP:0001028	Hemangioma	30	-0.00142692	0.00227178	-0.628108	0.529993	0.375473	0.5206	0.813967
PGS001705	WA L1 in tract inferior fronto-occipital fasciculus (L)	HP:0001028	Hemangioma	30	-0.00171565	0.00234817	-0.730636	0.465074	0.381374	0.4602	0.813967
PGS001706	WA L1 in tract inferior fronto-occipital fasciculus (R)	HP:0001028	Hemangioma	30	0.00083413	0.00226901	0.367618	0.713191	0.364484	0.7141	0.813967
PGS001708	WA L1 in tract inferior longitudinal fasciculus (R)	HP:0001028	Hemangioma	30	-0.000676574	0.00226309	-0.29896	0.764997	0.362545	0.7687	0.813967
PGS001709	WA L1 in tract superior longitudinal fasciculus (L)	HP:0001028	Hemangioma	30	-0.00115217	0.00229235	-0.502616	0.615281	0.369461	0.6144	0.813967
PGS001710	WA L1 in tract superior longitudinal fasciculus (R)	HP:0001028	Hemangioma	30	-0.00100123	0.00225261	-0.444478	0.656738	0.367128	0.6634	0.813967
PGS001711	WA L1 in tract superior thalamic radiation (L)	HP:0001028	Hemangioma	30	-0.00153748	0.0023037	-0.667397	0.504584	0.377629	0.5026	0.813967
PGS001713	WA L1 in tract uncinate fasciculus (L)	HP:0001028	Hemangioma	30	-0.00116168	0.00229125	-0.50701	0.612195	0.369649	0.6142	0.813967
PGS001714	WA L2 in tract acoustic radiation (R)	HP:0001028	Hemangioma	30	-0.0013756	0.00232408	-0.59189	0.553981	0.373601	0.5525	0.813967
PGS001715	WA L2 in tract anterior thalamic radiation (L)	HP:0001028	Hemangioma	30	-0.0019844	0.00230226	-0.861936	0.38881	0.39023	0.3949	0.813967
PGS001717	WA L2 in tract cingulate gyrus part of cingulum (L)	HP:0001028	Hemangioma	30	-0.00196808	0.00227964	-0.863332	0.388043	0.390332	0.3942	0.813967
PGS001719	WA L2 in tract forceps major	HP:0001028	Hemangioma	30	0.00156284	0.00231658	0.674631	0.499976	0.37804	0.4981	0.813967
PGS001720	WA L2 in tract forceps minor	HP:0001028	Hemangioma	30	-0.00190585	0.00227676	-0.837089	0.402627	0.388442	0.4087	0.813967
PGS001721	WA L2 in tract inferior fronto-occipital fasciculus (L)	HP:0001028	Hemangioma	30	0.00159263	0.002308	0.69005	0.49023	0.378931	0.4864	0.813967
PGS001723	WA L2 in tract inferior longitudinal fasciculus (L)	HP:0001028	Hemangioma	30	-0.000946463	0.00231995	-0.407968	0.683334	0.36581	0.6835	0.813967
PGS001725	WA L2 in tract superior longitudinal fasciculus (L)	HP:0001028	Hemangioma	30	0.00140608	0.00229891	0.611627	0.540844	0.374607	0.5424	0.813967
PGS001729	WA L3 in tract acoustic radiation (R)	HP:0001028	Hemangioma	30	-0.00154301	0.00230089	-0.670614	0.502532	0.377811	0.5101	0.813967
PGS001730	WA L3 in tract anterior thalamic radiation (L)	HP:0001028	Hemangioma	30	-0.00170065	0.00229258	-0.741809	0.458277	0.382071	0.4671	0.813967
PGS001732	WA L3 in tract cingulate gyrus part of cingulum (L)	HP:0001028	Hemangioma	30	-0.00104667	0.00231331	-0.452454	0.650984	0.367431	0.6454	0.813967
PGS001734	WA L3 in tract forceps minor	HP:0001028	Hemangioma	30	-0.00215421	0.00229738	-0.937683	0.348503	0.396003	0.3545	0.813967
PGS001735	WA L3 in tract inferior fronto-occipital fasciculus (L)	HP:0001028	Hemangioma	30	0.000640324	0.00231412	0.276702	0.782033	0.362002	0.7785	0.813967
PGS001736	WA L3 in tract inferior fronto-occipital fasciculus (R)	HP:0001028	Hemangioma	30	-0.000703411	0.0023058	-0.305062	0.760346	0.362701	0.7605	0.813967
PGS001738	WA L3 in tract inferior longitudinal fasciculus (R)	HP:0001028	Hemangioma	30	-0.000880064	0.00228765	-0.384702	0.700492	0.365028	0.6969	0.813967
PGS001739	WA L3 in tract superior longitudinal fasciculus (L)	HP:0001028	Hemangioma	30	0.00207193	0.00230331	0.899546	0.368454	0.393035	0.3628	0.813967
PGS001740	WA L3 in tract superior thalamic radiation (L)	HP:0001028	Hemangioma	30	-0.00189281	0.00231501	-0.817623	0.413655	0.387078	0.4107	0.813967
PGS001741	WA L3 in tract superior thalamic radiation (R)	HP:0001028	Hemangioma	30	0.000841524	0.00228701	0.367958	0.712938	0.364494	0.7112	0.813967
PGS001745	WA MD in tract anterior thalamic radiation (L)	HP:0001028	Hemangioma	30	-0.0011682	0.00229533	-0.508947	0.610837	0.369733	0.609	0.813967
PGS001746	WA MD in tract cingulate gyrus part of cingulum (L)	HP:0001028	Hemangioma	30	0.000651869	0.00230214	0.283157	0.777081	0.362155	0.7651	0.813967
PGS001747	WA MD in tract cingulate gyrus part of cingulum (R)	HP:0001028	Hemangioma	30	-0.000643692	0.00228307	-0.281941	0.778013	0.362126	0.7666	0.813967
PGS001748	WA MD in tract forceps major	HP:0001028	Hemangioma	30	0.0018353	0.00230354	0.796729	0.425688	0.385649	0.424	0.813967
PGS001751	WA MD in tract inferior fronto-occipital fasciculus (R)	HP:0001028	Hemangioma	30	0.00133453	0.00227731	0.58601	0.557925	0.373307	0.5553	0.813967
PGS001753	WA MD in tract inferior longitudinal fasciculus (R)	HP:0001028	Hemangioma	30	-0.00112803	0.00229056	-0.492469	0.622434	0.369033	0.6234	0.813967
PGS001754	WA MD in tract superior longitudinal fasciculus (L)	HP:0001028	Hemangioma	30	0.00102524	0.00228288	0.449099	0.653401	0.367303	0.6574	0.813967
PGS001755	WA MD in tract superior thalamic radiation (L)	HP:0001028	Hemangioma	30	-0.00126299	0.00227798	-0.554433	0.579335	0.371782	0.5827	0.813967
PGS001758	WA MD in tract uncinate fasciculus (R)	HP:0001028	Hemangioma	30	-0.00218191	0.00227456	-0.959269	0.337522	0.397736	0.3358	0.813967
PGS001760	WA MO in tract medial lemniscus (R)	HP:0001028	Hemangioma	30	-0.00078215	0.0022719	-0.344272	0.730672	0.36378	0.736	0.813967
PGS001761	WA MO in tract middle cerebellar peduncle	HP:0001028	Hemangioma	30	-0.00202615	0.00228765	-0.885688	0.375875	0.391988	0.3716	0.813967
PGS001762	WA MO in tract posterior thalamic radiation (L)	HP:0001028	Hemangioma	30	-0.00137371	0.00233012	-0.589543	0.555553	0.373483	0.5515	0.813967
PGS001769	WA OD in tract superior longitudinal fasciculus (L)	HP:0001028	Hemangioma	30	-0.00104911	0.0023243	-0.451367	0.651767	0.36739	0.6489	0.813967
PGS001784	Abdominal aortic aneurysm	HP:0001028	Hemangioma	30	-0.000691888	0.00226759	-0.30512	0.760301	0.362702	0.7586	0.813967
PGS001785	Acute appendicitis	HP:0001028	Hemangioma	30	0.00199717	0.0022517	0.886958	0.375191	0.392083	0.3726	0.813967
PGS001788	Chronic obstructive pulmonary disease	HP:0001028	Hemangioma	30	-0.000834311	0.00229828	-0.363015	0.716626	0.364341	0.72	0.813967
PGS001790	Heart Failure	HP:0001028	Hemangioma	30	-0.000788118	0.0022808	-0.345544	0.729716	0.363817	0.7304	0.813967
PGS001795	Uterine cancer	HP:0001028	Hemangioma	30	0.000996747	0.00234015	0.425934	0.670195	0.366445	0.6775	0.813967
PGS001801	FEV1/FVC ratio	HP:0001028	Hemangioma	30	-0.000706066	0.00234548	-0.301033	0.763416	0.362597	0.7636	0.813967
PGS001879	Ganglion and cyst of synovium, tendon, and bursa	HP:0001028	Hemangioma	30	-0.000978574	0.00226144	-0.432721	0.665257	0.366691	0.661	0.813967
PGS002020	Benign neoplasm of other parts of digestive system	HP:0001028	Hemangioma	30	-0.00117685	0.00229724	-0.51229	0.608496	0.369877	0.6115	0.813967
PGS002021	Benign neoplasm of uterus	HP:0001028	Hemangioma	30	0.00108162	0.00231424	0.467374	0.640275	0.368013	0.6442	0.813967
PGS002022	Nontoxic multinodular goiter	HP:0001028	Hemangioma	30	0.00123903	0.00228105	0.543185	0.587053	0.371259	0.5914	0.813967
PGS002023	Thyrotoxicosis with or without goiter	HP:0001028	Hemangioma	30	0.0021487	0.0023223	0.925247	0.354932	0.395022	0.3523	0.813967
PGS002028	Hypoglycemia	HP:0001028	Hemangioma	30	0.00111931	0.0022499	0.49749	0.61889	0.369244	0.6233	0.813967
PGS002029	Disorders of lipoid metabolism	HP:0001028	Hemangioma	30	0.000834169	0.00224498	0.37157	0.710246	0.364608	0.7065	0.813967
PGS002031	Disorders of iron metabolism	HP:0001028	Hemangioma	30	-0.00236288	0.00226205	-1.04457	0.296327	0.404974	0.305	0.813967
PGS002033	Overweight, obesity and other hyperalimentation	HP:0001028	Hemangioma	30	0.0012022	0.00228263	0.526672	0.59847	0.37051	0.5876	0.813967
PGS002034	Congenital deficiency of other clotting factors (including factor VII)	HP:0001028	Hemangioma	30	0.00126832	0.00228805	0.554323	0.57941	0.371777	0.5826	0.813967
PGS002035	Dementias	HP:0001028	Hemangioma	30	-0.00209054	0.00237436	-0.880463	0.378698	0.391597	0.3778	0.813967
PGS002041	Macular degeneration (senile) of retina NOS	HP:0001028	Hemangioma	30	0.000978043	0.00227528	0.429857	0.667339	0.366587	0.6708	0.813967
PGS002042	Corneal dystrophy	HP:0001028	Hemangioma	30	-0.00150779	0.00228617	-0.659524	0.509623	0.377186	0.5137	0.813967
PGS002049	Pulmonary heart disease	HP:0001028	Hemangioma	30	0.00107926	0.00228603	0.472108	0.636893	0.368201	0.6356	0.813967
PGS002050	Atrial fibrillation and flutter	HP:0001028	Hemangioma	30	0.00102831	0.00233793	0.439839	0.660094	0.366955	0.6612	0.813967
PGS002051	Congestive heart failure; nonhypertensive	HP:0001028	Hemangioma	30	0.00220784	0.00233931	0.943801	0.345368	0.39649	0.3425	0.813967
PGS002052	Occlusion and stenosis of precerebral arteries	HP:0001028	Hemangioma	30	0.000963682	0.00230147	0.418725	0.675455	0.366187	0.6815	0.813967
PGS002053	Cerebrovascular disease	HP:0001028	Hemangioma	30	0.00143645	0.00232144	0.618773	0.536125	0.37498	0.5284	0.813967
PGS002055	Peripheral vascular disease, unspecified	HP:0001028	Hemangioma	30	-0.000788318	0.00226204	-0.348498	0.727497	0.363904	0.7219	0.813967
PGS002060	Nasal polyps	HP:0001028	Hemangioma	30	-0.0018057	0.00229102	-0.788167	0.430678	0.385075	0.4265	0.813967
PGS002062	Chronic airway obstruction	HP:0001028	Hemangioma	30	0.000918549	0.00229121	0.400902	0.688529	0.365568	0.6831	0.813967
PGS002063	Esophagitis, GERD and related diseases	HP:0001028	Hemangioma	30	-0.000692344	0.00228554	-0.302923	0.761975	0.362646	0.7587	0.813967
PGS002066	Ulcerative colitis	HP:0001028	Hemangioma	30	0.00114823	0.00228211	0.503144	0.61491	0.369484	0.6075	0.813967
PGS002068	Diverticulosis	HP:0001028	Hemangioma	30	-0.00235758	0.00235067	-1.00294	0.315992	0.401365	0.3106	0.813967
PGS002069	Functional digestive disorders	HP:0001028	Hemangioma	30	-0.00124879	0.0023179	-0.538761	0.590102	0.371056	0.5961	0.813967
PGS002073	Other biliary tract disease	HP:0001028	Hemangioma	30	-0.00191217	0.00228392	-0.837234	0.402546	0.388452	0.3986	0.813967
PGS002074	Hematuria	HP:0001028	Hemangioma	30	0.000704669	0.00229999	0.306379	0.759343	0.362735	0.7573	0.813967
PGS002077	Endometriosis	HP:0001028	Hemangioma	30	0.00103299	0.0023399	0.441467	0.658915	0.367015	0.6608	0.813967
PGS002078	Genital prolapse	HP:0001028	Hemangioma	30	0.000664763	0.00226741	0.293182	0.769409	0.3624	0.7659	0.813967
PGS002079	Irregular menstrual cycle/bleeding	HP:0001028	Hemangioma	30	-0.000807605	0.00231272	-0.349202	0.726969	0.363924	0.734	0.813967
PGS002081	Superficial cellulitis and abscess	HP:0001028	Hemangioma	30	-0.00193573	0.00230438	-0.840021	0.400982	0.38865	0.3925	0.813967
PGS002082	Lupus (localized and systemic)	HP:0001028	Hemangioma	30	0.00145711	0.00229046	0.636164	0.524731	0.375904	0.5252	0.813967
PGS002084	Sarcoidosis	HP:0001028	Hemangioma	30	-0.00122493	0.0022776	-0.537818	0.590753	0.371013	0.5838	0.813967
PGS002086	Diseases of hair and hair follicles	HP:0001028	Hemangioma	30	-0.00108706	0.00233195	-0.46616	0.641144	0.367965	0.6343	0.813967
PGS002087	Sebaceous cyst	HP:0001028	Hemangioma	30	-0.000643365	0.00235898	-0.27273	0.785085	0.361909	0.784	0.813967
PGS002088	Rheumatoid arthritis	HP:0001028	Hemangioma	30	-0.000656184	0.00230441	-0.284751	0.77586	0.362193	0.7762	0.813967
PGS002092	Contracture of palmar fascia [Dupuytren's disease]	HP:0001028	Hemangioma	30	0.00110873	0.00230139	0.481765	0.630018	0.368592	0.6195	0.813967
PGS002094	Osteoarthrosis	HP:0001028	Hemangioma	30	-0.0013149	0.00228899	-0.574447	0.56572	0.372739	0.556	0.813967
PGS002097	Allergy/adverse effect of penicillin	HP:0001028	Hemangioma	30	-0.000830533	0.00229487	-0.361909	0.717452	0.364307	0.7123	0.813967
PGS002098	Recent poor appetite or overeating	HP:0001028	Hemangioma	30	-0.000879031	0.00228178	-0.38524	0.700095	0.365046	0.7018	0.813967
PGS002099	Albumin	HP:0001028	Hemangioma	30	-0.00114438	0.00225773	-0.50687	0.612293	0.369643	0.6089	0.813967
PGS002101	Apolipoprotein A	HP:0001028	Hemangioma	30	0.00155712	0.00233428	0.667067	0.504795	0.37761	0.5072	0.813967
PGS002103	avMSE	HP:0001028	Hemangioma	30	-0.00147984	0.00227112	-0.651589	0.514729	0.376746	0.5193	0.813967
PGS002104	Hearing difficulty/problems	HP:0001028	Hemangioma	30	-0.00238875	0.00228587	-1.04501	0.296125	0.405012	0.3023	0.813967
PGS002107	Diagnosed with coeliac disease or gluten sensitivity	HP:0001028	Hemangioma	30	-0.000920897	0.00229133	-0.401905	0.68779	0.365602	0.6868	0.813967
PGS002108	Cholesterol	HP:0001028	Hemangioma	30	-0.00111905	0.0022863	-0.489459	0.624562	0.368908	0.626	0.813967
PGS002109	Hair colour (natural, before greying)	HP:0001028	Hemangioma	30	0.000959921	0.00229997	0.417362	0.676452	0.366138	0.6778	0.813967
PGS002110	Skin colour	HP:0001028	Hemangioma	30	0.00230721	0.00231763	0.995506	0.319592	0.400736	0.3176	0.813967
PGS002111	Ever depressed for a whole week	HP:0001028	Hemangioma	30	-0.00180155	0.00231513	-0.778164	0.43655	0.384411	0.4257	0.813967
PGS002113	Depression possibly related to stressful or traumatic event	HP:0001028	Hemangioma	30	0.000842037	0.0022675	0.371351	0.71041	0.364601	0.7159	0.813967
PGS002116	P duration	HP:0001028	Hemangioma	30	0.00068698	0.00233193	0.294597	0.768328	0.362435	0.7659	0.813967
PGS002117	PP interval	HP:0001028	Hemangioma	30	0.000669776	0.00229279	0.292122	0.770219	0.362373	0.7663	0.813967
PGS002118	PQ interval	HP:0001028	Hemangioma	30	0.00147998	0.00228436	0.647877	0.517128	0.376541	0.5132	0.813967
PGS002119	QT interval	HP:0001028	Hemangioma	30	0.0013674	0.002294	0.596077	0.551181	0.373812	0.5483	0.813967
PGS002121	RR interval	HP:0001028	Hemangioma	30	0.000888978	0.00228531	0.388997	0.697313	0.365169	0.696	0.813967
PGS002127	Age at first live birth	HP:0001028	Hemangioma	30	0.00110007	0.00228046	0.482391	0.629573	0.368617	0.6327	0.813967
PGS002130	Testosterone (female only)	HP:0001028	Hemangioma	30	-0.00157672	0.0023128	-0.681737	0.495472	0.378448	0.4911	0.813967
PGS002136	Recent feelings of foreboding	HP:0001028	Hemangioma	30	0.00168875	0.00227433	0.742526	0.457842	0.382116	0.4574	0.813967
PGS002137	Fractured/broken bones in last 5 years	HP:0001028	Hemangioma	30	0.00120677	0.00228305	0.528578	0.597148	0.370596	0.6074	0.813967
PGS002140	Wears glasses or contact lenses	HP:0001028	Hemangioma	30	-0.00208098	0.00232327	-0.89571	0.370499	0.392744	0.3714	0.813967
PGS002141	Haematocrit percentage	HP:0001028	Hemangioma	30	0.00234703	0.00226553	1.03598	0.300319	0.404217	0.3045	0.813967
PGS002142	Haemoglobin concentration	HP:0001028	Hemangioma	30	0.00117188	0.00226323	0.517791	0.604652	0.370117	0.607	0.813967
PGS002144	Trouble falling asleep	HP:0001028	Hemangioma	30	0.000693252	0.00230717	0.300477	0.76384	0.362583	0.7612	0.813967
PGS002145	Headaches for 3+ months	HP:0001028	Hemangioma	30	-0.00137802	0.00226751	-0.607725	0.543428	0.374406	0.5391	0.813967
PGS002147	Immature reticulocyte fraction	HP:0001028	Hemangioma	30	-0.00184045	0.00229524	-0.801857	0.422716	0.385997	0.4186	0.813967
PGS002149	Sleeplessness / insomnia	HP:0001028	Hemangioma	30	-0.00215661	0.00232143	-0.929002	0.352983	0.395316	0.3577	0.813967
PGS002150	LDL direct	HP:0001028	Hemangioma	30	-0.00207509	0.00230376	-0.900741	0.367818	0.393127	0.3624	0.813967
PGS002151	Handedness (chirality/laterality)	HP:0001028	Hemangioma	30	0.0013552	0.00231151	0.586285	0.55774	0.373321	0.5509	0.813967
PGS002153	General happiness with own health	HP:0001028	Hemangioma	30	-0.00180662	0.00229236	-0.788108	0.430713	0.385071	0.4324	0.813967
PGS002154	General happiness	HP:0001028	Hemangioma	30	-0.00144302	0.00226544	-0.63697	0.524206	0.375948	0.5281	0.813967
PGS002155	Ease of skin tanning	HP:0001028	Hemangioma	30	-0.00149539	0.00229039	-0.652898	0.513885	0.376818	0.5249	0.813967
PGS002158	Alanine aminotransferase	HP:0001028	Hemangioma	30	0.00159855	0.00226553	0.705597	0.480508	0.37985	0.478	0.813967
PGS002160	Total bilirubin	HP:0001028	Hemangioma	30	-0.000760051	0.00231281	-0.328626	0.742467	0.363333	0.739	0.813967
PGS002173	Heel bone mineral density (BMD)	HP:0001028	Hemangioma	30	-0.00151467	0.00237172	-0.638638	0.52312	0.376038	0.5206	0.813967
PGS002174	Heel Broadband ultrasound attenuation, direct entry	HP:0001028	Hemangioma	30	-0.00132354	0.00237293	-0.557768	0.577056	0.371939	0.5801	0.813967
PGS002175	Speed of sound through heel	HP:0001028	Hemangioma	30	-0.00122458	0.00234913	-0.521294	0.602211	0.370272	0.6011	0.813967
PGS002179	Impedance of whole body	HP:0001028	Hemangioma	30	0.00214997	0.00224736	0.956664	0.338835	0.397525	0.338	0.813967
PGS002181	Lipoprotein A	HP:0001028	Hemangioma	30	0.00156742	0.00229666	0.682478	0.495004	0.378491	0.4951	0.813967
PGS002182	Gamma glutamyltransferase	HP:0001028	Hemangioma	30	-0.00100462	0.00227928	-0.440762	0.659425	0.366989	0.6552	0.813967
PGS002188	Platelet crit	HP:0001028	Hemangioma	30	0.000655276	0.002301	0.284779	0.775839	0.362194	0.7761	0.813967
PGS002189	Mean platelet (thrombocyte) volume	HP:0001028	Hemangioma	30	-0.00163342	0.00229217	-0.712609	0.476158	0.380272	0.4817	0.813967
PGS002194	Reticulocyte count	HP:0001028	Hemangioma	30	-0.00198474	0.00227177	-0.873654	0.382395	0.391091	0.3724	0.813967
PGS002195	Sex hormone binding globulin (SHBG)	HP:0001028	Hemangioma	30	-0.00166449	0.00232065	-0.717249	0.473291	0.380553	0.4761	0.813967
PGS002196	Sleep duration	HP:0001028	Hemangioma	30	-0.00144845	0.00230206	-0.629195	0.529282	0.375531	0.5254	0.813967
PGS002199	Ventricular rate	HP:0001028	Hemangioma	30	0.00156379	0.00230152	0.679458	0.496914	0.378317	0.4985	0.813967
PGS002204	Hair/balding pattern	HP:0001028	Hemangioma	30	-0.00170884	0.00225055	-0.759298	0.44775	0.383183	0.4464	0.813967
PGS002208	Monocyte percentage	HP:0001028	Hemangioma	30	-0.00139402	0.00229986	-0.606135	0.544483	0.374324	0.5398	0.813967
PGS002210	Use of sun/uv protection	HP:0001028	Hemangioma	30	0.00187669	0.00227411	0.825239	0.409319	0.387608	0.4085	0.813967
PGS002214	Neutrophil percentage	HP:0001028	Hemangioma	30	-0.00107608	0.00224595	-0.47912	0.631898	0.368484	0.6288	0.813967
PGS002224	Sitting height	HP:0001028	Hemangioma	30	-0.00157438	0.00230902	-0.681839	0.495407	0.378454	0.5033	0.813967
PGS002226	Sodium in urine	HP:0001028	Hemangioma	30	-0.000733001	0.00228242	-0.321151	0.748124	0.363128	0.7403	0.813967
PGS002231	Qualifications (years of education)	HP:0001028	Hemangioma	30	0.00115399	0.0022744	0.507383	0.611933	0.369665	0.6176	0.813967
PGS002232	Stool Frequency	HP:0001028	Hemangioma	30	0.000906422	0.00227299	0.398779	0.690092	0.365496	0.6887	0.813967
PGS002236	Ascending aorta diameter (MRI-derived)	HP:0001028	Hemangioma	30	-0.00110017	0.00231298	-0.475652	0.634366	0.368344	0.6381	0.813967
PGS002237	Chronic Kidney Disease (stage 3 or greater)	HP:0001028	Hemangioma	30	0.00063392	0.00234095	0.270796	0.786571	0.361865	0.7796	0.813967
PGS002245	Liver fat (MRI-derived)	HP:0001028	Hemangioma	30	0.00101918	0.00227901	0.447201	0.654771	0.367231	0.6605	0.813967
PGS002248	Childhood asthma	HP:0001028	Hemangioma	30	-0.000721716	0.00232413	-0.310531	0.756184	0.362843	0.7585	0.813967
PGS002250	Epithelial ovarian cancer	HP:0001028	Hemangioma	30	0.00122765	0.00231363	0.530619	0.595732	0.370687	0.5963	0.813967
PGS002255	Physical activity (measured)	HP:0001028	Hemangioma	30	-0.00112415	0.0023154	-0.48551	0.62736	0.368745	0.6287	0.813967
PGS002256	Gestational diabetes mellitus in early pregnancy	HP:0001028	Hemangioma	30	0.00106098	0.00227595	0.466171	0.641136	0.367965	0.6356	0.813967
PGS002261	Neuroblastoma	HP:0001028	Hemangioma	30	0.00101387	0.00231828	0.437339	0.661906	0.366862	0.6581	0.813967
PGS002264	Pancreatic ductal adenocarcinoma	HP:0001028	Hemangioma	30	0.00122405	0.00228134	0.536551	0.591628	0.370955	0.587	0.813967
PGS002271	Mitral valve prolapse	HP:0001028	Hemangioma	30	-0.000854303	0.00230803	-0.370143	0.711309	0.364563	0.7035	0.813967
PGS002273	COVID-19 infection	HP:0001028	Hemangioma	30	-0.00155456	0.00230699	-0.67385	0.500473	0.377995	0.4929	0.813967
PGS002278	Supranormal left ventricular ejection fraction	HP:0001028	Hemangioma	30	0.00205303	0.00226624	0.90592	0.36507	0.393523	0.3722	0.813967
PGS002279	Reduced left ventricular ejection fraction	HP:0001028	Hemangioma	30	0.00215559	0.00230396	0.9356	0.349575	0.395837	0.3507	0.813967
PGS002282	Nonalcoholic fatty liver disease	HP:0001028	Hemangioma	30	0.00169833	0.00226635	0.749369	0.45371	0.382548	0.456	0.813967
PGS002288	Pelvic organ prolapse	HP:0001028	Hemangioma	30	0.00158326	0.00225938	0.700748	0.483529	0.379562	0.477	0.813967
PGS002290	Uric acid level	HP:0001028	Hemangioma	30	-0.00133893	0.0023326	-0.574008	0.566017	0.372718	0.5613	0.813967
PGS002292	Keratoconus	HP:0001028	Hemangioma	30	0.00224189	0.00229126	0.978452	0.327951	0.39931	0.3382	0.813967
PGS002298	Esophageal cancer	HP:0001028	Hemangioma	30	0.000824235	0.00224036	0.367903	0.712978	0.364493	0.7189	0.813967
PGS002299	Gastric cancer	HP:0001028	Hemangioma	30	-0.00171791	0.00227869	-0.753899	0.450985	0.382836	0.4527	0.813967
PGS002303	Diffuse large B-cell lymphoma	HP:0001028	Hemangioma	30	-0.00158363	0.0022638	-0.699547	0.484279	0.37949	0.487	0.813967
PGS002304	Follicular lymphoma	HP:0001028	Hemangioma	30	0.00132626	0.00233405	0.568221	0.569939	0.372438	0.5632	0.813967
PGS002309	Number of children ever born	HP:0001028	Hemangioma	30	-0.00127192	0.00226309	-0.562027	0.574151	0.372141	0.5742	0.813967
PGS002312	Autoimmune disease	HP:0001028	Hemangioma	30	0.00166702	0.00228419	0.729809	0.465579	0.381323	0.4591	0.813967
PGS002315	Bone Mineral Density	HP:0001028	Hemangioma	30	-0.00161964	0.0023327	-0.694318	0.487551	0.379182	0.4851	0.813967
PGS002316	Cardiovascular disease	HP:0001028	Hemangioma	30	-0.00180978	0.00228093	-0.79344	0.427601	0.385428	0.4279	0.813967
PGS002317	Childless	HP:0001028	Hemangioma	30	-0.00192287	0.00228709	-0.840749	0.400574	0.388702	0.4042	0.813967
PGS002318	Chronotype (morning person)	HP:0001028	Hemangioma	30	-0.00153113	0.00226504	-0.675985	0.499116	0.378117	0.4937	0.813967
PGS002319	College education	HP:0001028	Hemangioma	30	0.00135796	0.00226486	0.599576	0.548847	0.373989	0.5571	0.813967
PGS002321	Diabetes (any type)	HP:0001028	Hemangioma	30	-0.00108046	0.00227058	-0.475853	0.634223	0.368352	0.6393	0.813967
PGS002323	Eczema	HP:0001028	Hemangioma	30	-0.00236611	0.00233163	-1.01478	0.310312	0.402377	0.308	0.813967
PGS002325	Eosinophil count	HP:0001028	Hemangioma	30	-0.00233824	0.00229954	-1.01683	0.309337	0.402553	0.3127	0.813967
PGS002330	Hair Color	HP:0001028	Hemangioma	30	-0.00153818	0.0023166	-0.66398	0.506768	0.377436	0.5021	0.813967
PGS002331	HbA1c	HP:0001028	Hemangioma	30	-0.0020768	0.00225118	-0.922538	0.356342	0.39481	0.3612	0.813967
PGS002333	High Light Scatter Reticulocyte Count	HP:0001028	Hemangioma	30	-0.00222688	0.00226998	-0.981013	0.326687	0.399523	0.3301	0.813967
PGS002334	High cholesterol	HP:0001028	Hemangioma	30	-0.00212117	0.00226232	-0.937612	0.34854	0.395997	0.3387	0.813967
PGS002336	Hypothyroidism	HP:0001028	Hemangioma	30	0.00106715	0.00230594	0.462783	0.643562	0.367832	0.6415	0.813967
PGS002340	Mean Platelet Volume	HP:0001028	Hemangioma	30	-0.000889551	0.00230603	-0.385751	0.699716	0.365063	0.6986	0.813967
PGS002341	Monocyte Count	HP:0001028	Hemangioma	30	0.00230387	0.0023127	0.996183	0.319263	0.400793	0.3139	0.813967
PGS002342	Neuroticism	HP:0001028	Hemangioma	30	-0.0018358	0.00228949	-0.801837	0.422727	0.385995	0.4318	0.813967
PGS002343	Platelet count	HP:0001028	Hemangioma	30	0.000655534	0.00226899	0.28891	0.772676	0.362294	0.7698	0.813967
PGS002345	Red Blood Cell Count	HP:0001028	Hemangioma	30	-0.000725322	0.00230748	-0.314335	0.753294	0.362944	0.7481	0.813967
PGS002346	Red Blood Cell Distribution Width	HP:0001028	Hemangioma	30	-0.0016489	0.00228578	-0.721374	0.470751	0.380804	0.472	0.813967
PGS002351	Thyroid (self-reported conditions)	HP:0001028	Hemangioma	30	0.00130633	0.00228576	0.571508	0.567709	0.372596	0.569	0.813967
PGS002730	LDL lowering in response to statin	HP:0001028	Hemangioma	30	-0.00191014	0.0022838	-0.836388	0.403021	0.388392	0.4015	0.813967
PGS002738	Alcohol use disorder	HP:0001028	Hemangioma	30	-0.00113313	0.00229251	-0.494277	0.621157	0.369109	0.6123	0.813967
PGS002750	Total hip replacement	HP:0001028	Hemangioma	30	-0.00111029	0.00229353	-0.484097	0.628362	0.368687	0.6249	0.813967
PGS002759	Depression	HP:0001028	Hemangioma	30	0.00222779	0.00227048	0.981196	0.326597	0.399538	0.3209	0.813967
PGS002760	Epilepsy	HP:0001028	Hemangioma	30	-0.00097881	0.00230524	-0.424603	0.671165	0.366397	0.673	0.813967
PGS002761	Glaucoma	HP:0001028	Hemangioma	30	-0.00204589	0.00227418	-0.899615	0.368417	0.393041	0.3711	0.813967
PGS002762	Gout	HP:0001028	Hemangioma	30	-0.001488	0.00228045	-0.652501	0.514141	0.376796	0.518	0.813967
PGS002764	Hypercholesterolemia	HP:0001028	Hemangioma	30	-0.000960699	0.00229595	-0.418432	0.675669	0.366176	0.6683	0.813967
PGS002768	Osteoporosis	HP:0001028	Hemangioma	30	0.000702074	0.00236889	0.296372	0.766972	0.362479	0.7716	0.813967
PGS002769	Seropositive rheumatoid arthritis	HP:0001028	Hemangioma	30	-0.0010028	0.00230781	-0.434527	0.663946	0.366758	0.6589	0.813967
PGS002770	Stroke	HP:0001028	Hemangioma	30	-0.000906214	0.00231822	-0.390909	0.6959	0.365232	0.6962	0.813967
PGS002776	Incident coronary artery disease	HP:0001028	Hemangioma	30	0.00199732	0.00227945	0.876227	0.380996	0.391282	0.3815	0.813967
PGS002778	Incident hypertension	HP:0001028	Hemangioma	30	0.00224149	0.00228255	0.982014	0.326193	0.399606	0.3299	0.813967
PGS002780	Incident type 2 diabetes	HP:0001028	Hemangioma	30	0.0021332	0.00231209	0.922632	0.356293	0.394817	0.3539	0.813967
PGS002787	Type 1 bipolar disorder	HP:0001028	Hemangioma	30	0.00152141	0.00232977	0.653031	0.5138	0.376825	0.5052	0.813967
PGS002790	Autism spectrum disorder	HP:0001028	Hemangioma	30	0.0018074	0.00230578	0.783859	0.433201	0.384788	0.4348	0.813967
PGS002811	Abdominal adipose tissue volumes adjusted for BMI and height	HP:0001028	Hemangioma	30	-0.000884431	0.00226721	-0.390096	0.696501	0.365205	0.6937	0.813967
PGS002812	Gluteofemoral adipose tissue volumes adjusted for BMI and height	HP:0001028	Hemangioma	30	0.00178546	0.00233921	0.763276	0.445375	0.383439	0.4471	0.813967
PGS002813	Visceral adipose tissue volumes adjusted for BMI and height	HP:0001028	Hemangioma	30	-0.00180153	0.00229873	-0.783709	0.43329	0.384778	0.4368	0.813967
PGS002892	Diastolic Blood Pressure	HP:0001028	Hemangioma	30	0.00200922	0.00229207	0.876595	0.380796	0.391309	0.3786	0.813967
PGS002912	Drinking Status	HP:0001028	Hemangioma	30	0.000934903	0.00228272	0.409557	0.682168	0.365865	0.6874	0.813967
PGS002922	Estradiol	HP:0001028	Hemangioma	30	0.00152508	0.0023477	0.649606	0.51601	0.376636	0.5144	0.813967
PGS002932	Fasting Plasma Glucose	HP:0001028	Hemangioma	30	-0.00171629	0.00229586	-0.747559	0.454801	0.382433	0.4589	0.813967
PGS003043	Polyunsatturated Fatty Acids	HP:0001028	Hemangioma	30	-0.000790995	0.00229759	-0.344272	0.730673	0.36378	0.7336	0.813967
PGS003092	Type 2 Diabetes	HP:0001028	Hemangioma	30	-0.00130074	0.00224922	-0.578306	0.563112	0.372927	0.5568	0.813967
PGS003212	Sleep Apnea	HP:0001028	Hemangioma	30	0.000686905	0.00231205	0.297098	0.766418	0.362498	0.7633	0.813967
PGS003242	Creatine	HP:0001028	Hemangioma	30	0.00119551	0.00231626	0.516135	0.605808	0.370045	0.6132	0.813967
PGS003282	Cystatin C	HP:0001028	Hemangioma	30	-0.00194639	0.00231131	-0.842113	0.39981	0.388799	0.3978	0.813967
PGS003308	estimated glomerular filtration rate (Cystatin C)	HP:0001028	Hemangioma	30	-0.000729581	0.00228953	-0.31866	0.750012	0.36306	0.7522	0.813967
PGS003322	Insomnia	HP:0001028	Hemangioma	30	-0.00105706	0.00230136	-0.459319	0.646048	0.367697	0.6474	0.813967
PGS003330	Factor VIII levels	HP:0001028	Hemangioma	30	0.000760184	0.00228372	0.332871	0.739261	0.363452	0.737	0.813967
PGS003334	Dementia	HP:0001028	Hemangioma	30	0.00199054	0.00227175	0.876214	0.381002	0.391281	0.3776	0.813967
PGS003354	Childhood steroid-sensitive nephrotic syndrome	HP:0001028	Hemangioma	30	-0.00138319	0.00230331	-0.600523	0.548215	0.374037	0.5438	0.813967
PGS003373	Drinks per week	HP:0001028	Hemangioma	30	0.000858521	0.00231175	0.371373	0.710393	0.364601	0.7018	0.813967
PGS003382	Skin cutaneous melanoma	HP:0001028	Hemangioma	30	0.00140547	0.00231467	0.607199	0.543777	0.374378	0.5433	0.813967
PGS003383	Prostate adenocarcinoma	HP:0001028	Hemangioma	30	0.000688578	0.00230731	0.298433	0.765399	0.362531	0.7646	0.813967
PGS003387	Esophageal adenocarcinoma or Barrett‚Äôs esophagus	HP:0001028	Hemangioma	30	0.00177307	0.00227639	0.778898	0.436118	0.384459	0.4316	0.813967
PGS003388	Esophageal adenocarcinoma	HP:0001028	Hemangioma	30	-0.00143726	0.0022612	-0.635617	0.525088	0.375875	0.5297	0.813967
PGS003391	Lung cancer	HP:0001028	Hemangioma	30	-0.00169969	0.00231798	-0.733263	0.46347	0.381537	0.4694	0.813967
PGS003392	Lung squamous cell carcinoma	HP:0001028	Hemangioma	30	-0.000907537	0.00231645	-0.39178	0.695256	0.365261	0.7009	0.813967
PGS003400	Obesity	HP:0001028	Hemangioma	30	0.00223825	0.00225332	0.993312	0.320659	0.400551	0.3242	0.813967
PGS003406	Intracranial aneurysm	HP:0001028	Hemangioma	30	-0.00143472	0.00231619	-0.619431	0.535692	0.375014	0.5302	0.813967
PGS001030	Pulmonary fibrosis	HP:0100333	Unilateral cleft lip	16	-0.00218278	0.00163185	-1.33761	0.181153	0.291163	0.1768	0.813987
PGS001742	WA L3 in tract uncinate fasciculus (L)	HP:0100333	Unilateral cleft lip	16	-0.00229419	0.00170013	-1.34942	0.177332	0.292504	0.176	0.813987
PGS002203	Lymphocyte percentage	HP:0100333	Unilateral cleft lip	16	0.00222995	0.00164154	1.35845	0.174451	0.293537	0.1768	0.813987
PGS001554	Volume of grey matter in Crus II Cerebellum (L)	HP:0007030	Nonprogressive encephalopathy	9	-0.000192201	0.00126586	-0.151835	0.87933	0.498735	0.8821	0.814003
PGS001560	Volume of grey matter in Frontal Pole (L)	HP:0002553	Highly arched eyebrow	5	0.000544985	0.000943829	0.577419	0.563711	0.195702	0.5595	0.81402
PGS001571	Volume of grey matter in Intracalcarine Cortex (L)	HP:0002553	Highly arched eyebrow	5	-0.000560726	0.000967523	-0.579548	0.562275	0.195806	0.5598	0.81402
PGS001441	Mean FA in superior corona radiata on FA skeleton (L)	HP:0025502	Overweight	8	-0.00105821	0.0012068	-0.876875	0.380644	0.160589	0.3852	0.81402
PGS000879	Intraocular pressure	HP:0011968	Feeding difficulties	160	0.000488237	0.00511822	0.0953919	0.924012	0.398635	0.9215	0.814026
PGS001004	Number of non-cancer illnesses	HP:0011968	Feeding difficulties	160	0.000519123	0.00512471	0.101298	0.919322	0.398685	0.921	0.814026
PGS001457	Mean ICVF in cingulum cingulate gyrus on FA skeleton (L)	HP:0011968	Feeding difficulties	160	0.000481527	0.00515232	0.0934584	0.925547	0.398619	0.9223	0.814026
PGS000194	Rheumatoid Arthritis (CCP-positive)	HP:0000826	Precocious puberty	20	0.00243889	0.00186999	1.30422	0.192284	0.573703	0.1981	0.814029
PGS000195	Rheumatoid Arthritis (CCP-negative)	HP:0000826	Precocious puberty	20	0.00243889	0.00186999	1.30422	0.192284	0.573703	0.1908	0.814029
PGS000230	C-X-C motif chemokine 1 (CXCL1) serum levels	HP:0000826	Precocious puberty	20	0.00263799	0.00189246	1.39394	0.163466	0.583909	0.1632	0.814029
PGS000266	Matrix metalloproteinase-12 (MMP-12) serum levels	HP:0000826	Precocious puberty	20	0.00239814	0.00186942	1.28283	0.199678	0.571369	0.2005	0.814029
PGS000267	Matrix metalloproteinase-3 (MMP-3) serum levels	HP:0000826	Precocious puberty	20	0.00245722	0.00186364	1.31851	0.187461	0.575283	0.1897	0.814029
PGS000284	ST2 protein (ST2) serum levels	HP:0000826	Precocious puberty	20	0.00253421	0.00188233	1.34632	0.178329	0.578407	0.1768	0.814029
PGS000352	High grade serous ovarian cancer	HP:0000826	Precocious puberty	20	0.00239621	0.00186123	1.28743	0.198069	0.571868	0.1945	0.814029
PGS000358	Cancer of mouth	HP:0000826	Precocious puberty	20	0.00235607	0.00188503	1.24989	0.211465	0.56785	0.2041	0.814029
PGS000617	Cancer of eye	HP:0000826	Precocious puberty	20	0.00232217	0.0018544	1.25225	0.210603	0.568099	0.2058	0.814029
PGS000718	Beta-blocker survival benefit	HP:0000826	Precocious puberty	20	-0.00242375	0.00189213	-1.28097	0.200331	0.571167	0.2055	0.814029
PGS000882	25-hydroxyvitamin D	HP:0000826	Precocious puberty	20	-0.00240594	0.00190944	-1.26003	0.207784	0.568924	0.2029	0.814029
PGS000906	Longevity	HP:0000826	Precocious puberty	20	0.00251641	0.0018581	1.35429	0.175772	0.579315	0.1825	0.814029
PGS000930	Blood clot (diagnosed by doctor)	HP:0000826	Precocious puberty	20	-0.00236918	0.001862	-1.27238	0.203363	0.570243	0.2072	0.814029
PGS000945	Dementia in alzheimer's disease (time-to-event)	HP:0000826	Precocious puberty	20	0.00260486	0.00193853	1.34373	0.179165	0.578114	0.1871	0.814029
PGS000950	Skin changes due to chronic exposure to nonionising radiation (time-to-event)	HP:0000826	Precocious puberty	20	-0.0025809	0.00188387	-1.37	0.170816	0.58112	0.1718	0.814029
PGS001007	Age at first sexual intercourse	HP:0000826	Precocious puberty	20	-0.00248709	0.0018794	-1.32334	0.185849	0.575821	0.1863	0.814029
PGS001023	Disorders of mineral metabolism (time-to-event)	HP:0000826	Precocious puberty	20	-0.00199795	0.00184948	-1.08028	0.28013	0.55118	0.1934	0.814029
PGS001257	Childhood sunburn	HP:0000826	Precocious puberty	20	-0.00232566	0.00186814	-1.24491	0.21329	0.567326	0.2085	0.814029
PGS001279	previously: Blood clot in the lung	HP:0000826	Precocious puberty	20	-0.00243483	0.00186266	-1.30718	0.191279	0.574028	0.1896	0.814029
PGS001369	Acute appendicitis (time-to-event)	HP:0000826	Precocious puberty	20	-0.00254808	0.00187623	-1.35808	0.174568	0.579748	0.1794	0.814029
PGS001387	Degree bothered by urinary frequency/bladder irritability in the last 3 months	HP:0000826	Precocious puberty	20	-0.00244621	0.00185791	-1.31664	0.188086	0.575075	0.1841	0.814029
PGS001437	Mean FA in sagittal stratum on FA skeleton (R)	HP:0000826	Precocious puberty	20	0.00257133	0.001907	1.34836	0.17767	0.57864	0.1873	0.814029
PGS001468	Mean ICVF in inferior cerebellar peduncle on FA skeleton (R)	HP:0000826	Precocious puberty	20	0.0024033	0.00185851	1.29313	0.196091	0.572488	0.1956	0.814029
PGS001480	Mean ICVF in sagittal stratum on FA skeleton (L)	HP:0000826	Precocious puberty	20	0.00242061	0.00188375	1.285	0.198919	0.571603	0.1974	0.814029
PGS001510	Median T2star in pallidum (R)	HP:0000826	Precocious puberty	20	-0.00229779	0.00185354	-1.23968	0.215216	0.566779	0.2092	0.814029
PGS001549	Volume of grey matter in Central Opercular Cortex (R)	HP:0000826	Precocious puberty	20	-0.00261515	0.00187062	-1.39801	0.16224	0.584389	0.1687	0.814029
PGS001563	Volume of grey matter in Hippocampus (L)	HP:0000826	Precocious puberty	20	0.0024139	0.00188573	1.28009	0.20064	0.571072	0.2003	0.814029
PGS001570	Volume of grey matter in Insular Cortex (R)	HP:0000826	Precocious puberty	20	-0.00253925	0.0018791	-1.35131	0.176724	0.578976	0.1774	0.814029
PGS001580	Volume of grey matter in Occipital Fusiform Gyrus (L)	HP:0000826	Precocious puberty	20	-0.00239603	0.00189305	-1.26569	0.205747	0.569527	0.2077	0.814029
PGS001582	Volume of grey matter in Paracingulate Gyrus (R)	HP:0000826	Precocious puberty	20	0.0023648	0.00186051	1.27105	0.203835	0.570101	0.203	0.814029
PGS001608	Volume of grey matter in Thalamus (L)	HP:0000826	Precocious puberty	20	-0.0025272	0.00189248	-1.33539	0.181878	0.577171	0.1842	0.814029
PGS001630	Volume of hippocampus (L)	HP:0000826	Precocious puberty	20	0.00243954	0.00188014	1.29753	0.194575	0.572969	0.1885	0.814029
PGS001631	Volume of pallidum (L)	HP:0000826	Precocious puberty	20	-0.00246826	0.00185724	-1.32899	0.183978	0.576453	0.1867	0.814029
PGS001646	WA FA in tract anterior thalamic radiation (R)	HP:0000826	Precocious puberty	20	0.00263771	0.00188602	1.39856	0.162076	0.584453	0.1662	0.814029
PGS001649	WA FA in tract corticospinal tract (R)	HP:0000826	Precocious puberty	20	-0.00240593	0.00191276	-1.25783	0.208576	0.568691	0.2096	0.814029
PGS001672	WA ICVF in tract inferior fronto-occipital fasciculus (R)	HP:0000826	Precocious puberty	20	0.00245376	0.00187283	1.31019	0.190259	0.57436	0.1903	0.814029
PGS001677	WA ICVF in tract middle cerebellar peduncle	HP:0000826	Precocious puberty	20	0.00238307	0.00185596	1.28401	0.199266	0.571496	0.1962	0.814029
PGS001686	WA ICVF in tract uncinate fasciculus (L)	HP:0000826	Precocious puberty	20	0.00240712	0.00185977	1.29431	0.195684	0.572617	0.1944	0.814029
PGS001698	WA ISOVF in tract superior longitudinal fasciculus (L)	HP:0000826	Precocious puberty	20	0.00234768	0.00187499	1.25211	0.210655	0.568085	0.2056	0.814029
PGS001702	WA ISOVF in tract uncinate fasciculus (L)	HP:0000826	Precocious puberty	20	0.00237486	0.00186609	1.27264	0.203272	0.57027	0.2007	0.814029
PGS001728	WA L2 in tract uncinate fasciculus (R)	HP:0000826	Precocious puberty	20	0.00243905	0.00185746	1.31311	0.189272	0.574684	0.1892	0.814029
PGS001730	WA L3 in tract anterior thalamic radiation (L)	HP:0000826	Precocious puberty	20	-0.00263088	0.00187396	-1.40391	0.160476	0.585086	0.1666	0.814029
PGS001741	WA L3 in tract superior thalamic radiation (R)	HP:0000826	Precocious puberty	20	-0.00235504	0.0018694	-1.25979	0.20787	0.568898	0.2055	0.814029
PGS001758	WA MD in tract uncinate fasciculus (R)	HP:0000826	Precocious puberty	20	0.00236942	0.00185951	1.27422	0.202712	0.57044	0.2041	0.814029
PGS001760	WA MO in tract medial lemniscus (R)	HP:0000826	Precocious puberty	20	-0.00244576	0.00185698	-1.31706	0.187944	0.575122	0.1859	0.814029
PGS001786	Appendectomy	HP:0000826	Precocious puberty	20	-0.0024392	0.00185917	-1.31198	0.189653	0.574559	0.1895	0.814029
PGS001800	Forced expiratory volume (FEV1)	HP:0000826	Precocious puberty	20	-0.00270823	0.00191333	-1.41546	0.157067	0.586457	0.1628	0.814029
PGS002020	Benign neoplasm of other parts of digestive system	HP:0000826	Precocious puberty	20	-0.00248351	0.00187774	-1.3226	0.186095	0.575739	0.1838	0.814029
PGS002028	Hypoglycemia	HP:0000826	Precocious puberty	20	-0.00241995	0.00183905	-1.31587	0.188345	0.574989	0.1829	0.814029
PGS002035	Dementias	HP:0000826	Precocious puberty	20	0.00270319	0.00194092	1.39274	0.16383	0.583768	0.1639	0.814029
PGS002046	Otosclerosis	HP:0000826	Precocious puberty	20	-0.00255954	0.0018994	-1.34755	0.177932	0.578547	0.1763	0.814029
PGS002050	Atrial fibrillation and flutter	HP:0000826	Precocious puberty	20	-0.00264549	0.0019109	-1.38442	0.166361	0.582794	0.1715	0.814029
PGS002058	Hemorrhoids	HP:0000826	Precocious puberty	20	-0.00238286	0.00190365	-1.25173	0.210791	0.568045	0.2089	0.814029
PGS002071	Other chronic nonalcoholic liver disease	HP:0000826	Precocious puberty	20	-0.0025127	0.00188798	-1.3309	0.183352	0.576666	0.1848	0.814029
PGS002096	Abdominal pain	HP:0000826	Precocious puberty	20	-0.00241347	0.00187848	-1.2848	0.198987	0.571582	0.197	0.814029
PGS002100	Ankle spacing width	HP:0000826	Precocious puberty	20	0.00245763	0.00186204	1.31986	0.18701	0.575433	0.1868	0.814029
PGS002137	Fractured/broken bones in last 5 years	HP:0000826	Precocious puberty	20	0.00253948	0.00186611	1.36084	0.173693	0.580065	0.175	0.814029
PGS002154	General happiness	HP:0000826	Precocious puberty	20	-0.00249514	0.00185178	-1.34743	0.177971	0.578533	0.1724	0.814029
PGS002167	Eosinophil percentage	HP:0000826	Precocious puberty	20	0.0023896	0.00188791	1.26574	0.205731	0.569532	0.2021	0.814029
PGS002190	Platelet distribution width	HP:0000826	Precocious puberty	20	-0.00242209	0.00185883	-1.30302	0.192694	0.573571	0.194	0.814029
PGS002195	Sex hormone binding globulin (SHBG)	HP:0000826	Precocious puberty	20	0.00251302	0.00189698	1.32475	0.185383	0.575978	0.1906	0.814029
PGS002255	Physical activity (measured)	HP:0000826	Precocious puberty	20	0.00262905	0.0018925	1.38919	0.164905	0.583352	0.1724	0.814029
PGS002813	Visceral adipose tissue volumes adjusted for BMI and height	HP:0000826	Precocious puberty	20	0.00243073	0.00187913	1.29354	0.19595	0.572533	0.1869	0.814029
PGS003227	estimated glomerular filtration rate	HP:0000826	Precocious puberty	20	-0.00237824	0.00186575	-1.27468	0.202548	0.57049	0.2014	0.814029
PGS003322	Insomnia	HP:0000826	Precocious puberty	20	-0.00251304	0.00188108	-1.33596	0.181692	0.577235	0.1817	0.814029
PGS003330	Factor VIII levels	HP:0000826	Precocious puberty	20	-0.0025563	0.00186658	-1.36951	0.170971	0.581062	0.1714	0.814029
PGS001033	Other coagulation defects (time-to-event)	HP:0003394	Muscle spasm	7	-0.000660719	0.00112029	-0.589773	0.555399	0.249607	0.8882	0.814041
PGS001667	WA ICVF in tract corticospinal tract (L)	HP:0007302	Bipolar affective disorder	10	-0.00155289	0.0013204	-1.17607	0.239684	0.362908	0.2455	0.814061
PGS000089	Basophil percentage of white cells	HP:0001659	Aortic regurgitation	13	0.000850391	0.00149414	0.56915	0.569308	0.689955	0.5698	0.814085
PGS000242	Galectin-3 (Gal-3) serum levels	HP:0001659	Aortic regurgitation	13	0.000826005	0.00149512	0.552468	0.58068	0.689168	0.5718	0.814085
PGS000696	Testosterone [nmol/L]	HP:0001659	Aortic regurgitation	13	0.000864104	0.00153255	0.563833	0.572921	0.689702	0.5727	0.814085
PGS000769	Response to bronchodilator (albutamol)	HP:0001659	Aortic regurgitation	13	-0.000853809	0.00152002	-0.56171	0.574367	0.689601	0.5735	0.814085
PGS001107	UACR [> 30 mg/g]	HP:0001659	Aortic regurgitation	13	-0.000839863	0.00148341	-0.56617	0.571332	0.689813	0.5716	0.814085
PGS001407	HTLV-1 gag antigen for Human T-Lymphotropic Virus 1	HP:0001659	Aortic regurgitation	13	-0.000878763	0.00152824	-0.575016	0.565335	0.690238	0.5704	0.814085
PGS001701	WA ISOVF in tract superior thalamic radiation (R)	HP:0001659	Aortic regurgitation	13	-0.000853442	0.00151837	-0.562076	0.574117	0.689618	0.569	0.814085
PGS002154	General happiness	HP:0001659	Aortic regurgitation	13	0.000822674	0.00149434	0.550529	0.582009	0.689078	0.5743	0.814085
PGS002210	Use of sun/uv protection	HP:0001659	Aortic regurgitation	13	0.000832767	0.00150014	0.555126	0.578861	0.689292	0.5729	0.814085
PGS000871	Insulin secretion	HP:0000717	Autism	283	-0.00397282	0.00660003	-0.601941	0.547271	3.28137	0.5479	0.814093
PGS001147	Leg fat mass (R)	HP:0000717	Autism	283	0.0038728	0.00646746	0.598814	0.549354	3.28121	0.5472	0.814093
PGS001364	6mm cylindrical power angle (L)	HP:0000717	Autism	283	0.00393614	0.00654009	0.601848	0.547333	3.28137	0.5462	0.814093
PGS001448	Mean FA in tapetum on FA skeleton (R)	HP:0000717	Autism	283	0.00400089	0.00652073	0.613566	0.539561	3.28198	0.5463	0.814093
PGS001572	Volume of grey matter in IX Cerebellum (L)	HP:0000717	Autism	283	-0.00393277	0.00647	-0.607848	0.543347	3.28168	0.5495	0.814093
PGS001747	WA MD in tract cingulate gyrus part of cingulum (R)	HP:0000717	Autism	283	0.00395089	0.00653055	0.604986	0.545246	3.28153	0.5493	0.814093
PGS000352	High grade serous ovarian cancer	HP:0000371	Acute otitis media	7	-0.00114324	0.00110599	-1.03368	0.301391	0.239909	0.2977	0.814098
PGS000840	Fasting Proinsulin	HP:0000371	Acute otitis media	7	-0.00114446	0.00112326	-1.01887	0.308368	0.238626	0.3022	0.814098
PGS001099	Spherical power (left eye)	HP:0000371	Acute otitis media	7	0.00115153	0.00109797	1.04879	0.294382	0.241237	0.2931	0.814098
PGS001120	Right hand grip strength	HP:0000371	Acute otitis media	7	-0.00116186	0.00112017	-1.03722	0.299741	0.240218	0.301	0.814098
PGS001143	Volume of grey matter in Parietal Operculum Cortex (R)	HP:0000371	Acute otitis media	7	-0.00115047	0.00110466	-1.04147	0.297764	0.240591	0.2982	0.814098
PGS001155	Impedance (left leg)	HP:0000371	Acute otitis media	7	-0.00115089	0.0010965	-1.0496	0.294009	0.241309	0.2975	0.814098
PGS001157	Impedance (right leg)	HP:0000371	Acute otitis media	7	-0.00116013	0.00109623	-1.05829	0.290032	0.242082	0.2962	0.814098
PGS001458	Mean ICVF in cingulum cingulate gyrus on FA skeleton (R)	HP:0000371	Acute otitis media	7	-0.00115798	0.00111631	-1.03733	0.299688	0.240228	0.2987	0.814098
PGS001627	Volume of grey matter in VIIIb Cerebellum (L)	HP:0000371	Acute otitis media	7	0.00112155	0.00110828	1.01196	0.311658	0.238034	0.3021	0.814098
PGS001646	WA FA in tract anterior thalamic radiation (R)	HP:0000371	Acute otitis media	7	-0.00114924	0.00112079	-1.02538	0.305287	0.239188	0.3003	0.814098
PGS001795	Uterine cancer	HP:0000371	Acute otitis media	7	0.00117679	0.00113664	1.03533	0.300623	0.240053	0.2982	0.814098
PGS001985	logMAR in round (left/right)	HP:0000371	Acute otitis media	7	-0.00116294	0.00112489	-1.03382	0.301325	0.239921	0.3035	0.814098
PGS002099	Albumin	HP:0000371	Acute otitis media	7	0.00115207	0.00109662	1.05056	0.293567	0.241394	0.3002	0.814098
PGS002136	Recent feelings of foreboding	HP:0000371	Acute otitis media	7	-0.00111705	0.00110477	-1.01112	0.312063	0.237962	0.2988	0.814098
PGS002156	Age first had sexual intercourse	HP:0000371	Acute otitis media	7	-0.00113748	0.00110801	-1.02659	0.304716	0.239293	0.2976	0.814098
PGS002226	Sodium in urine	HP:0000371	Acute otitis media	7	-0.00114331	0.00110858	-1.03133	0.302493	0.239704	0.3036	0.814098
PGS002853	BMI	HP:0000371	Acute otitis media	7	0.00113064	0.00108234	1.04462	0.296305	0.240869	0.2921	0.814098
PGS000943	Cholecystitis (time-to-event)	HP:0001627	Abnormal heart morphology	21	-0.00223281	0.00192765	-1.15831	0.246854	0.383679	0.2467	0.814103
PGS001428	Mean FA in inferior cerebellar peduncle on FA skeleton (R)	HP:0000389	Chronic otitis media	12	-5.1109e-07	0.00143183	-0.000356949	0.999715	0.246883	0.9999	0.814126
PGS001694	WA ISOVF in tract inferior fronto-occipital fasciculus (R)	HP:0001337	Tremor	38	-0.00188482	0.00259385	-0.726647	0.467514	0.261231	0.4678	0.814138
PGS002932	Fasting Plasma Glucose	HP:0004322	Short stature	221	-0.00827475	0.00597673	-1.3845	0.166337	0.233537	0.1634	0.814171
PGS000990	Retinal detachments and breaks (time-to-event)	HP:0011398	Hypotonia	14	-0.000633274	0.00156235	-0.405333	0.685269	0.298796	0.6847	0.814178
PGS001120	Right hand grip strength	HP:0011398	Hypotonia	14	-0.000627921	0.00158136	-0.397075	0.691348	0.298516	0.6847	0.814178
PGS001081	JC VP1 antigen for Human Polyomavirus JCV	HP:0002077	Migraine with aura	7	0.00219532	0.00110935	1.97892	0.0479405	0.497427	0.0467	0.81418
PGS000080	Non-Hodgkin's lymphoma	HP:0000268	Dolichocephaly	16	-0.00217838	0.00168868	-1.28999	0.197181	0.264444	0.19	0.814182
PGS000135	Schizophrenia	HP:0000268	Dolichocephaly	16	-0.00234706	0.00177402	-1.32302	0.185957	0.268092	0.1822	0.814182
PGS000227	Cathepsin D (CTSD) serum levels	HP:0000268	Dolichocephaly	16	0.00222753	0.00168814	1.31952	0.187124	0.267701	0.1869	0.814182
PGS000245	Proheparin-binding EGF-like growth factor (HB-EGF) serum levels	HP:0000268	Dolichocephaly	16	0.00222262	0.0017001	1.30735	0.191222	0.26635	0.1919	0.814182
PGS000248	Heat shock 27 kDa protein (HSP_27) serum levels	HP:0000268	Dolichocephaly	16	-0.00226978	0.00169506	-1.33906	0.180681	0.269896	0.1858	0.814182
PGS000255	Pro-interleukin-16 (IL16) serum levels	HP:0000268	Dolichocephaly	16	-0.00215976	0.00170202	-1.26894	0.204588	0.262168	0.1934	0.814182
PGS000268	Matrix metalloproteinase-7 (MMP-7) serum levels	HP:0000268	Dolichocephaly	16	-0.00224779	0.00169478	-1.3263	0.18487	0.268459	0.1909	0.814182
PGS000999	Comparative body size at age 10	HP:0000268	Dolichocephaly	16	0.00214296	0.00163695	1.30912	0.190622	0.266546	0.1933	0.814182
PGS001112	Aspirin	HP:0000268	Dolichocephaly	16	0.00220625	0.00167131	1.32007	0.18694	0.267763	0.1842	0.814182
PGS001381	Corneal hysteresis (R)	HP:0000268	Dolichocephaly	16	-0.00219659	0.00169127	-1.29878	0.194145	0.265407	0.1927	0.814182
PGS001604	Volume of grey matter in Temporal Fusiform Cortex, posterior division (L)	HP:0000268	Dolichocephaly	16	0.00219571	0.00167541	1.31055	0.190137	0.266704	0.1893	0.814182
PGS001649	WA FA in tract corticospinal tract (R)	HP:0000268	Dolichocephaly	16	0.00227206	0.00171485	1.32493	0.185321	0.268306	0.1883	0.814182
PGS001650	WA FA in tract forceps major	HP:0000268	Dolichocephaly	16	0.00220705	0.0016728	1.31938	0.18717	0.267686	0.1926	0.814182
PGS001671	WA ICVF in tract inferior fronto-occipital fasciculus (L)	HP:0000268	Dolichocephaly	16	0.00221486	0.00166807	1.32779	0.184374	0.268627	0.1905	0.814182
PGS001681	WA ICVF in tract posterior thalamic radiation (R)	HP:0000268	Dolichocephaly	16	0.00215037	0.00167586	1.28314	0.199567	0.2637	0.1919	0.814182
PGS002124	Ever addicted to any substance or behaviour	HP:0000268	Dolichocephaly	16	-0.00217576	0.00165539	-1.31435	0.188856	0.267126	0.1865	0.814182
PGS002311	Asthma	HP:0000268	Dolichocephaly	16	0.00225258	0.00168579	1.33622	0.181607	0.269575	0.1837	0.814182
PGS002763	Hip osteoarthritis	HP:0000268	Dolichocephaly	16	0.00224098	0.00167894	1.33476	0.182084	0.269411	0.1859	0.814182
PGS000292	TNF-related activation-induced cytokine (TRANCE) serum levels	HP:0002131	Episodic ataxia	7	-0.00183289	0.00112046	-1.63584	0.102006	0.24033	0.1063	0.814195
PGS000442	Other non-epithelial cancer of skin	HP:0002131	Episodic ataxia	7	0.00182016	0.00113564	1.60276	0.109122	0.235811	0.1106	0.814195
PGS000837	Insulin sensitivity index	HP:0002131	Episodic ataxia	7	-0.00180115	0.00111677	-1.61282	0.106917	0.237176	0.1079	0.814195
PGS001337	Family history of breast cancer	HP:0002131	Episodic ataxia	7	0.00177889	0.00111232	1.59927	0.109895	0.23534	0.1102	0.814195
PGS001579	Volume of grey matter in Middle Temporal Gyrus, posterior division (R)	HP:0002131	Episodic ataxia	7	-0.00181353	0.0011265	-1.60988	0.107558	0.236776	0.1076	0.814195
PGS001587	Volume of grey matter in Planum Polare (L)	HP:0002131	Episodic ataxia	7	-0.00176386	0.00110577	-1.59514	0.110814	0.234784	0.1098	0.814195
PGS002147	Immature reticulocyte fraction	HP:0002131	Episodic ataxia	7	-0.00182167	0.00111494	-1.63388	0.102417	0.24006	0.1045	0.814195
PGS002997	Hypertension	HP:0002131	Episodic ataxia	7	-0.0017654	0.00111612	-1.58173	0.113844	0.232987	0.1105	0.814195
PGS003133	Thinness	HP:0002131	Episodic ataxia	7	-0.0018279	0.00115584	-1.58145	0.113909	0.232949	0.1086	0.814195
PGS001567	Volume of grey matter in Inferior Frontal Gyrus, pars triangularis (R)	HP:0100559	Lower limb asymmetry	15	-0.00148191	0.00164753	-0.899477	0.36849	0.423927	0.3648	0.8142
PGS001792	Primary open-angle glaucoma	HP:0100559	Lower limb asymmetry	15	-0.00145665	0.00159273	-0.914561	0.360515	0.425082	0.3641	0.8142
PGS001090	Often felt loved as a child	HP:0005743	Avascular necrosis of the capital femoral epiphysis	8	0.000241268	0.00118911	0.202897	0.839233	0.28076	0.8361	0.814207
PGS001613	Volume of grey matter in Ventral Striatum (R)	HP:0005743	Avascular necrosis of the capital femoral epiphysis	8	0.000254987	0.00116596	0.218692	0.826909	0.281041	0.8367	0.814207
PGS002063	Esophagitis, GERD and related diseases	HP:0005743	Avascular necrosis of the capital femoral epiphysis	8	0.000237183	0.00118625	0.199943	0.841542	0.280709	0.8364	0.814207
PGS002141	Haematocrit percentage	HP:0001760	Abnormal foot morphology	7	0.00021437	0.00110136	0.194642	0.84569	0.102702	0.839	0.814214
PGS001685	WA ICVF in tract superior thalamic radiation (R)	HP:0002353	EEG abnormality	39	0.00360205	0.00260029	1.38525	0.166108	0.239609	0.1682	0.814229
PGS002041	Macular degeneration (senile) of retina NOS	HP:0002353	EEG abnormality	39	0.00355502	0.00259089	1.37212	0.170156	0.238072	0.1686	0.814229
PGS001080	Freq. of tiredness / lethargy in last 2 weeks	HP:0000579	Nasolacrimal duct obstruction	7	0.000165217	0.00110152	0.14999	0.880785	0.1272	0.8769	0.814238
PGS002045	Inflammation of the eye	HP:0000579	Nasolacrimal duct obstruction	7	-0.000181963	0.00110745	-0.164308	0.869503	0.12739	0.8785	0.814238
PGS002058	Hemorrhoids	HP:0000579	Nasolacrimal duct obstruction	7	-0.000171117	0.00113181	-0.151189	0.879839	0.127215	0.8781	0.814238
PGS001390	Duodenal ulcer (time-to-event)	HP:0009088	Speech articulation difficulties	16	-0.00156485	0.00169306	-0.92427	0.35544	0.237805	0.3574	0.814259
PGS000112	Reticulocyte fraction of red cells	HP:0001336	Myoclonus	9	7.89421e-05	0.00125196	0.0630548	0.949728	0.256047	0.9479	0.81427
PGS000276	Placenta growth factor (PlGF) serum levels	HP:0001336	Myoclonus	9	-8.31668e-05	0.00127998	-0.064975	0.948199	0.256057	0.9461	0.81427
PGS001327	Diabetes	HP:0001336	Myoclonus	9	7.54168e-05	0.00127066	0.0593525	0.952676	0.256028	0.9561	0.81427
PGS001347	Family history of Alzheimer's/dementia	HP:0001336	Myoclonus	9	8.27605e-05	0.00130523	0.0634067	0.949448	0.256049	0.9565	0.81427
PGS001401	Health satisfaction	HP:0001336	Myoclonus	9	-7.61484e-05	0.00125982	-0.0604439	0.951807	0.256033	0.9524	0.81427
PGS001414	Lymphocyte %	HP:0001336	Myoclonus	9	6.51102e-05	0.00123243	0.0528307	0.957871	0.255997	0.9559	0.81427
PGS001437	Mean FA in sagittal stratum on FA skeleton (R)	HP:0001336	Myoclonus	9	-8.41395e-05	0.0012843	-0.0655137	0.947771	0.25606	0.9488	0.81427
PGS001579	Volume of grey matter in Middle Temporal Gyrus, posterior division (R)	HP:0001336	Myoclonus	9	8.76499e-05	0.00127667	0.0686552	0.94527	0.256078	0.9452	0.81427
PGS001595	Volume of grey matter in Subcallosal Cortex (L)	HP:0001336	Myoclonus	9	6.89723e-05	0.00124506	0.055397	0.955827	0.256009	0.9532	0.81427
PGS001598	Volume of grey matter in Superior Frontal Gyrus (R)	HP:0001336	Myoclonus	9	7.69972e-05	0.00125569	0.0613184	0.951111	0.256038	0.9485	0.81427
PGS001611	Volume of grey matter in V Cerebellum (R)	HP:0001336	Myoclonus	9	-8.14047e-05	0.00125548	-0.0648397	0.948307	0.256057	0.948	0.81427
PGS001715	WA L2 in tract anterior thalamic radiation (L)	HP:0001336	Myoclonus	9	-9.74823e-05	0.00126748	-0.0769105	0.938701	0.256129	0.9415	0.81427
PGS002090	Other arthropathies	HP:0001336	Myoclonus	9	8.06521e-05	0.00124214	0.0649301	0.948235	0.256057	0.9469	0.81427
PGS002198	Urea	HP:0001336	Myoclonus	9	8.363e-05	0.0012839	0.0651373	0.94807	0.256058	0.9482	0.81427
PGS002222	Ever contemplated self-harm / Recent thoughts of suicide or self-harm	HP:0001336	Myoclonus	9	6.74912e-05	0.00126758	0.0532441	0.957542	0.255999	0.9562	0.81427
PGS002247	Melanoma	HP:0001336	Myoclonus	9	6.20841e-05	0.00127807	0.0485765	0.961261	0.255979	0.9571	0.81427
PGS002292	Keratoconus	HP:0001336	Myoclonus	9	7.1387e-05	0.00126148	0.0565899	0.954877	0.256014	0.9537	0.81427
PGS002340	Mean Platelet Volume	HP:0001336	Myoclonus	9	7.08601e-05	0.00126939	0.0558222	0.955488	0.256011	0.9542	0.81427
PGS002346	Red Blood Cell Distribution Width	HP:0001336	Myoclonus	9	-6.74583e-05	0.00125834	-0.0536089	0.957251	0.256	0.9558	0.81427
PGS002749	Total knee replacement	HP:0001336	Myoclonus	9	-7.79915e-05	0.00124124	-0.0628337	0.949904	0.256046	0.9477	0.81427
PGS003147	Triglycerides	HP:0001336	Myoclonus	9	-8.33092e-05	0.00124052	-0.0671567	0.946463	0.256069	0.9428	0.81427
PGS003381	Uterine endometrial carcinoma	HP:0001336	Myoclonus	9	-8.18654e-05	0.00126293	-0.0648216	0.948321	0.256056	0.9497	0.81427
PGS001706	WA L1 in tract inferior fronto-occipital fasciculus (R)	HP:0002172	Postural instability	16	0.000863561	0.00166083	0.519959	0.603141	0.503705	0.6035	0.81428
PGS000293	Urokinase plasminogen activator surface receptor (U-PAR) serum levels	HP:0011443	Abnormality of coordination	5	-0.000348967	0.000937455	-0.372249	0.709741	0.139256	0.71	0.814283
PGS000082	Ovarian cancer	HP:0003394	Muscle spasm	7	-0.000118661	0.00110047	-0.107827	0.914142	0.235411	0.9158	0.814326
PGS000100	Mean corpuscular hemoglobin concentration	HP:0003394	Muscle spasm	7	9.11936e-05	0.00110996	0.0821591	0.934527	0.235206	0.9341	0.814326
PGS000229	Fractalkine (CX3CL1) serum levels	HP:0003394	Muscle spasm	7	0.000162361	0.00110929	0.146364	0.883646	0.235825	0.8933	0.814326
PGS000233	Dickkopf-related protein 1 (Dkk-1) serum levels	HP:0003394	Muscle spasm	7	9.90768e-05	0.00113652	0.0871755	0.930539	0.235241	0.9312	0.814326
PGS000248	Heat shock 27 kDa protein (HSP_27) serum levels	HP:0003394	Muscle spasm	7	0.00010396	0.00112351	0.0925314	0.926284	0.235282	0.9276	0.814326
PGS000285	Tissue factor (TF) serum levels	HP:0003394	Muscle spasm	7	0.000109385	0.00111335	0.0982486	0.921743	0.235328	0.9285	0.814326
PGS000287	Tumor necrosis factor receptor 1 (TNF-R1) serum levels	HP:0003394	Muscle spasm	7	0.00012644	0.00111979	0.112915	0.910108	0.235459	0.9114	0.814326
PGS000377	Colon cancer	HP:0003394	Muscle spasm	7	-0.000107902	0.00111167	-0.0970636	0.922684	0.235318	0.9241	0.814326
PGS000384	Malignant neoplasm of rectum, rectosigmoid junction, and anus	HP:0003394	Muscle spasm	7	-0.000112561	0.00111738	-0.100737	0.919768	0.235349	0.9198	0.814326
PGS000597	Malignant neoplasm of testis	HP:0003394	Muscle spasm	7	0.000139859	0.00110527	0.126539	0.899316	0.235597	0.9014	0.814326
PGS000620	Cancer of brain	HP:0003394	Muscle spasm	7	-0.000111741	0.00110231	-0.101369	0.919266	0.235354	0.915	0.814326
PGS000666	Body surface area-indexed left ventricular end-systolic volume	HP:0003394	Muscle spasm	7	0.000145552	0.0011077	0.1314	0.89547	0.23565	0.8999	0.814326
PGS000712	T2D (cases vs HbA1c filtered controls)	HP:0003394	Muscle spasm	7	-0.000123372	0.00110491	-0.111659	0.911104	0.235447	0.917	0.814326
PGS000713	T2D	HP:0003394	Muscle spasm	7	0.000140758	0.00110701	0.127152	0.898831	0.235603	0.8968	0.814326
PGS000738	Vitiligo	HP:0003394	Muscle spasm	7	0.000106583	0.00113559	0.0938574	0.92523	0.235292	0.9294	0.814326
PGS001001	Getting up in morning	HP:0003394	Muscle spasm	7	-0.000107705	0.00113655	-0.0947645	0.92451	0.2353	0.9281	0.814326
PGS001013	Macular degeneration	HP:0003394	Muscle spasm	7	0.000130884	0.00111502	0.117382	0.906567	0.235502	0.9093	0.814326
PGS001044	Glucosamine intake	HP:0003394	Muscle spasm	7	-0.000137037	0.00111133	-0.123308	0.901873	0.235563	0.9066	0.814326
PGS001080	Freq. of tiredness / lethargy in last 2 weeks	HP:0003394	Muscle spasm	7	-0.000128943	0.00110092	-0.117122	0.906773	0.2355	0.909	0.814326
PGS001090	Often felt loved as a child	HP:0003394	Muscle spasm	7	-0.000109765	0.0011128	-0.0986384	0.921434	0.235331	0.9254	0.814326
PGS001106	Percentage of right arm fat	HP:0003394	Muscle spasm	7	9.44643e-05	0.0011082	0.0852412	0.932077	0.235227	0.933	0.814326
PGS001114	Ibuprofen use self-reported	HP:0003394	Muscle spasm	7	-0.000108363	0.00111823	-0.0969059	0.922809	0.235317	0.9251	0.814326
PGS001119	Left hand grip strength	HP:0003394	Muscle spasm	7	-0.000145148	0.00111064	-0.130689	0.896033	0.235642	0.8956	0.814326
PGS001185	Intra-ocular pressure, Goldmann-correlated ¬Æ	HP:0003394	Muscle spasm	7	-0.000114017	0.00110795	-0.102908	0.918044	0.235368	0.9148	0.814326
PGS001413	LV stroke volume	HP:0003394	Muscle spasm	7	-9.21207e-05	0.00112163	-0.0821311	0.934549	0.235205	0.935	0.814326
PGS001427	Mean FA in genu of corpus callosum on FA skeleton	HP:0003394	Muscle spasm	7	-0.000144419	0.00114706	-0.125904	0.899819	0.23559	0.9006	0.814326
PGS001440	Mean FA in superior cerebellar peduncle on FA skeleton (R)	HP:0003394	Muscle spasm	7	-0.000105347	0.0011112	-0.0948053	0.924478	0.2353	0.9246	0.814326
PGS001618	Volume of grey matter in Vermis VIIIa Cerebellum	HP:0003394	Muscle spasm	7	0.000116778	0.00112687	0.10363	0.917471	0.235374	0.9192	0.814326
PGS001637	Volume of thalamus (L)	HP:0003394	Muscle spasm	7	-9.91095e-05	0.00112046	-0.0884541	0.929523	0.235251	0.9297	0.814326
PGS001658	WA FA in tract superior longitudinal fasciculus (L)	HP:0003394	Muscle spasm	7	-0.000147184	0.00111861	-0.131578	0.895329	0.235652	0.8979	0.814326
PGS001659	WA FA in tract uncinate fasciculus (L)	HP:0003394	Muscle spasm	7	-9.81585e-05	0.00110394	-0.0889168	0.929156	0.235254	0.9293	0.814326
PGS001688	WA ISOVF in tract acoustic radiation (L)	HP:0003394	Muscle spasm	7	-0.000130263	0.00111822	-0.116491	0.907273	0.235494	0.9089	0.814326
PGS001713	WA L1 in tract uncinate fasciculus (L)	HP:0003394	Muscle spasm	7	0.000154611	0.00111293	0.138922	0.889523	0.235735	0.8916	0.814326
PGS001757	WA MD in tract uncinate fasciculus (L)	HP:0003394	Muscle spasm	7	0.00012588	0.00111791	0.112603	0.910355	0.235456	0.9113	0.814326
PGS001785	Acute appendicitis	HP:0003394	Muscle spasm	7	0.000102878	0.00109385	0.0940512	0.925076	0.235294	0.9296	0.814326
PGS001791	Idiopathic pulmonary fibrosis	HP:0003394	Muscle spasm	7	-0.000111308	0.00112814	-0.0986648	0.921413	0.235332	0.9208	0.814326
PGS001800	Forced expiratory volume (FEV1)	HP:0003394	Muscle spasm	7	0.000156075	0.00113705	0.137264	0.890834	0.235716	0.8939	0.814326
PGS002041	Macular degeneration (senile) of retina NOS	HP:0003394	Muscle spasm	7	-0.000130873	0.00110516	-0.11842	0.905745	0.235513	0.9028	0.814326
PGS002057	Varicose veins	HP:0003394	Muscle spasm	7	-0.000136153	0.00112185	-0.121364	0.903413	0.235542	0.91	0.814326
PGS002096	Abdominal pain	HP:0003394	Muscle spasm	7	-0.000133219	0.00111626	-0.119345	0.905013	0.235522	0.8961	0.814326
PGS002118	PQ interval	HP:0003394	Muscle spasm	7	9.55848e-05	0.00110963	0.0861413	0.931361	0.235234	0.9335	0.814326
PGS002127	Age at first live birth	HP:0003394	Muscle spasm	7	-8.98735e-05	0.00110769	-0.0811361	0.935341	0.235198	0.9344	0.814326
PGS002196	Sleep duration	HP:0003394	Muscle spasm	7	-0.000147311	0.00111822	-0.131738	0.895203	0.235653	0.8977	0.814326
PGS002212	Daytime dozing / sleeping (narcolepsy)	HP:0003394	Muscle spasm	7	-0.00010131	0.00110796	-0.0914381	0.927152	0.235274	0.9295	0.814326
PGS002216	Phosphate	HP:0003394	Muscle spasm	7	-0.000134852	0.00111754	-0.120669	0.903963	0.235535	0.9083	0.814326
PGS002224	Sitting height	HP:0003394	Muscle spasm	7	-0.000139131	0.00112161	-0.124046	0.90129	0.23557	0.9053	0.814326
PGS002264	Pancreatic ductal adenocarcinoma	HP:0003394	Muscle spasm	7	0.000142087	0.00110813	0.128223	0.897983	0.235615	0.8948	0.814326
PGS002269	Age-related macular degeneration	HP:0003394	Muscle spasm	7	0.000126434	0.00110919	0.113988	0.909257	0.235469	0.9119	0.814326
PGS002279	Reduced left ventricular ejection fraction	HP:0003394	Muscle spasm	7	0.000111286	0.00111926	0.0994285	0.920806	0.235338	0.9237	0.814326
PGS002303	Diffuse large B-cell lymphoma	HP:0003394	Muscle spasm	7	-0.000123953	0.00109965	-0.11272	0.910262	0.235457	0.9121	0.814326
PGS002318	Chronotype (morning person)	HP:0003394	Muscle spasm	7	-0.000108681	0.00110025	-0.0987788	0.921322	0.235333	0.9195	0.814326
PGS002324	Endocrine and diabetes diseases	HP:0003394	Muscle spasm	7	-8.44723e-05	0.0011108	-0.0760463	0.939389	0.235165	0.9355	0.814326
PGS002357	White Blood Count	HP:0003394	Muscle spasm	7	-0.000113387	0.00111992	-0.101246	0.919364	0.235353	0.9168	0.814326
PGS003137	Total Cholesterol	HP:0003394	Muscle spasm	7	0.000139104	0.00110881	0.125453	0.900175	0.235585	0.9024	0.814326
PGS003406	Intracranial aneurysm	HP:0003394	Muscle spasm	7	0.000154867	0.00112508	0.137651	0.890528	0.235721	0.8894	0.814326
PGS001430	Mean FA in posterior limb of internal capsule on FA skeleton (L)	HP:0001611	Nasal speech	13	-0.00238534	0.00149876	-1.59154	0.111621	0.19405	0.1084	0.814331
PGS000962	Chronic ischaemic heart disease (time-to-event)	HP:0002781	Upper airway obstruction	5	0.000429055	0.000926071	0.463307	0.643187	0.152707	0.6516	0.814342
PGS001482	Mean ICVF in superior cerebellar peduncle on FA skeleton (L)	HP:0002781	Upper airway obstruction	5	-0.000417349	0.000944344	-0.441946	0.658569	0.15189	0.6517	0.814342
PGS001660	WA FA in tract uncinate fasciculus (R)	HP:0002781	Upper airway obstruction	5	-0.000421272	0.000942651	-0.446901	0.654987	0.152076	0.6531	0.814342
PGS002997	Hypertension	HP:0002781	Upper airway obstruction	5	-0.000423127	0.000944073	-0.448194	0.654055	0.152125	0.6526	0.814342
PGS001501	Mean ISOVF in posterior thalamic radiation on FA skeleton (L)	HP:0003388	Easy fatigability	22	0.00129614	0.00197368	0.656711	0.511431	0.244512	0.5138	0.814344
PGS000965	Hypothyroidism/myxoedema	HP:0012452	Restless legs	12	-0.00207943	0.00146032	-1.42395	0.154592	0.204656	0.1494	0.814346
PGS001028	Diabetic eye disease	HP:0012452	Restless legs	12	0.00212305	0.00147358	1.44074	0.149789	0.206688	0.15	0.814346
PGS001624	Volume of grey matter in VIIb Cerebellum (R)	HP:0012452	Restless legs	12	-0.00213792	0.00147771	-1.44678	0.148091	0.207424	0.1503	0.814346
PGS003162	Vitamin B12	HP:0012452	Restless legs	12	-0.00197417	0.00147701	-1.3366	0.181482	0.194466	0.1501	0.814346
PGS003385	Ovarian serous carcinoma	HP:0012452	Restless legs	12	0.0021086	0.00146909	1.43531	0.151331	0.206027	0.1507	0.814346
PGS002336	Hypothyroidism	HP:0001741	Phimosis	5	0.0013764	0.000946616	1.45402	0.146073	0.320677	0.1457	0.814376
PGS000013	Coronary artery disease	HP:0006772	Renal angiomyolipoma	8	0.00155343	0.00118895	1.30656	0.19149	0.116201	0.1913	0.814442
PGS001318	Disorders of lipoprotein metabolism and other lipidaemias (time-to-event)	HP:0006772	Renal angiomyolipoma	8	0.00155215	0.00117363	1.32252	0.186123	0.117974	0.1898	0.814442
PGS001576	Volume of grey matter in Lingual Gyrus (R)	HP:0006772	Renal angiomyolipoma	8	-0.00156507	0.00119829	-1.30609	0.19165	0.116149	0.1912	0.814442
PGS002056	Phlebitis and thrombophlebitis	HP:0006772	Renal angiomyolipoma	8	-0.00152806	0.00117035	-1.30565	0.191799	0.116101	0.1908	0.814442
PGS001081	JC VP1 antigen for Human Polyomavirus JCV	HP:0000822	Hypertension	25	-0.00371212	0.0020874	-1.77835	0.0754747	0.603677	0.0762	0.814454
PGS001457	Mean ICVF in cingulum cingulate gyrus on FA skeleton (L)	HP:0000822	Hypertension	25	-0.00368133	0.00209558	-1.75671	0.079097	0.60045	0.0762	0.814454
PGS000543	Cancer of other female genital organs	HP:0011682	Perimembranous ventricular septal defect	7	5.22258e-05	0.00115195	0.045337	0.963843	0.268756	0.9631	0.81446
PGS000666	Body surface area-indexed left ventricular end-systolic volume	HP:0011682	Perimembranous ventricular septal defect	7	4.28433e-05	0.00110752	0.0386841	0.969146	0.268732	0.9703	0.81446
PGS000691	Non-albumin protein [g/L]	HP:0011682	Perimembranous ventricular septal defect	7	-4.97783e-05	0.00110213	-0.0451656	0.963979	0.268755	0.9631	0.81446
PGS000879	Intraocular pressure	HP:0011682	Perimembranous ventricular septal defect	7	-6.0065e-05	0.00110758	-0.0542308	0.956756	0.268793	0.9551	0.81446
PGS000994	Tea intake	HP:0011682	Perimembranous ventricular septal defect	7	4.41516e-05	0.00113747	0.0388156	0.969041	0.268733	0.9709	0.81446
PGS001103	Body fat percentage (left leg)	HP:0011682	Perimembranous ventricular septal defect	7	-5.27764e-05	0.00110223	-0.0478816	0.961815	0.268766	0.9659	0.81446
PGS001132	Family history of chronic bronchitis/emphysema	HP:0011682	Perimembranous ventricular septal defect	7	-4.00683e-05	0.00110914	-0.0361255	0.971185	0.268724	0.9709	0.81446
PGS001375	Average heart rate	HP:0011682	Perimembranous ventricular septal defect	7	-5.02131e-05	0.00111231	-0.0451432	0.963997	0.268755	0.9621	0.81446
PGS001462	Mean ICVF in external capsule on FA skeleton (R)	HP:0011682	Perimembranous ventricular septal defect	7	-4.36433e-05	0.00110162	-0.0396175	0.968401	0.268735	0.9657	0.81446
PGS001510	Median T2star in pallidum (R)	HP:0011682	Perimembranous ventricular septal defect	7	-5.96013e-05	0.00110123	-0.0541227	0.956842	0.268793	0.9555	0.81446
PGS001630	Volume of hippocampus (L)	HP:0011682	Perimembranous ventricular septal defect	7	-4.7399e-05	0.00111707	-0.0424316	0.966158	0.268745	0.9667	0.81446
PGS001673	WA ICVF in tract inferior longitudinal fasciculus (L)	HP:0011682	Perimembranous ventricular septal defect	7	4.1393e-05	0.00111041	0.0372774	0.970267	0.268728	0.9709	0.81446
PGS001677	WA ICVF in tract middle cerebellar peduncle	HP:0011682	Perimembranous ventricular septal defect	7	4.17557e-05	0.0011027	0.0378669	0.969797	0.26873	0.9711	0.81446
PGS001689	WA ISOVF in tract acoustic radiation (R)	HP:0011682	Perimembranous ventricular septal defect	7	5.62255e-05	0.00111243	0.0505428	0.959694	0.268777	0.9619	0.81446
PGS001699	WA ISOVF in tract superior longitudinal fasciculus (R)	HP:0011682	Perimembranous ventricular septal defect	7	6.18478e-05	0.00112507	0.0549725	0.956165	0.268797	0.9583	0.81446
PGS001773	Moderate-to-severe atopic dermatitis	HP:0011682	Perimembranous ventricular septal defect	7	5.32588e-05	0.00110987	0.0479867	0.961731	0.268766	0.9628	0.81446
PGS002052	Occlusion and stenosis of precerebral arteries	HP:0011682	Perimembranous ventricular septal defect	7	4.63077e-05	0.00111769	0.0414315	0.966955	0.268742	0.9664	0.81446
PGS002087	Sebaceous cyst	HP:0011682	Perimembranous ventricular septal defect	7	-7.01896e-05	0.0011456	-0.0612689	0.95115	0.268828	0.9527	0.81446
PGS002133	Body fat percentage	HP:0011682	Perimembranous ventricular septal defect	7	-5.87071e-05	0.00109524	-0.0536019	0.957257	0.26879	0.9606	0.81446
PGS002176	Hip circumference	HP:0011682	Perimembranous ventricular septal defect	7	-4.50959e-05	0.00110009	-0.040993	0.967305	0.26874	0.9671	0.81446
PGS002263	Uterine fibroids	HP:0011682	Perimembranous ventricular septal defect	7	4.65836e-05	0.00113657	0.0409861	0.96731	0.26874	0.9699	0.81446
PGS002304	Follicular lymphoma	HP:0011682	Perimembranous ventricular septal defect	7	-5.09415e-05	0.00113355	-0.0449398	0.964159	0.268754	0.9628	0.81446
PGS002763	Hip osteoarthritis	HP:0011682	Perimembranous ventricular septal defect	7	-4.62345e-05	0.00111264	-0.0415541	0.966858	0.268742	0.9629	0.81446
PGS000652	Multiple myeloma	HP:0000308	Microretrognathia	8	-0.00171907	0.0011814	-1.45511	0.145772	0.174042	0.1494	0.814471
PGS002204	Hair/balding pattern	HP:0000010	Recurrent urinary tract infections	8	0.000430706	0.00116685	0.369118	0.712073	0.512448	0.7121	0.814472
PGS000256	Melusin (ITGB1BP2) serum levels	HP:0006380	Knee flexion contracture	6	-0.00139287	0.00104191	-1.33685	0.1814	0.272636	0.1791	0.814491
PGS000016	Atrial fibrillation	HP:0000579	Nasolacrimal duct obstruction	7	0.000108755	0.00115339	0.0942912	0.924886	0.126625	0.9207	0.814501
PGS000080	Non-Hodgkin's lymphoma	HP:0000579	Nasolacrimal duct obstruction	7	-0.00013488	0.00111986	-0.120444	0.904142	0.126862	0.9024	0.814501
PGS000106	Neutrophil percentage of white cells	HP:0000579	Nasolacrimal duct obstruction	7	0.000120306	0.00108268	0.111119	0.911531	0.126771	0.9109	0.814501
PGS000126	Serum urate	HP:0000579	Nasolacrimal duct obstruction	7	-0.000105396	0.00108581	-0.0970668	0.922682	0.126647	0.9248	0.814501
PGS000140	Broad Depression (seen a General Practitioner for nerves, anxiety, tension or depression)	HP:0000579	Nasolacrimal duct obstruction	7	-0.000158261	0.001104	-0.143353	0.886024	0.127118	0.8923	0.814501
PGS000205	Risk-taking tendency (4-domain principal component model)	HP:0000579	Nasolacrimal duct obstruction	7	0.000121548	0.00110843	0.109658	0.91269	0.126757	0.913	0.814501
PGS000227	Cathepsin D (CTSD) serum levels	HP:0000579	Nasolacrimal duct obstruction	7	-0.000106799	0.00111952	-0.0953977	0.924007	0.126634	0.9244	0.814501
PGS000254	Interleukin-8 (IL-8) serum levels	HP:0000579	Nasolacrimal duct obstruction	7	-0.000132152	0.00112073	-0.117916	0.906144	0.126837	0.9067	0.814501
PGS000258	Kallikrein-6 (KLK6) serum levels	HP:0000579	Nasolacrimal duct obstruction	7	0.000125804	0.00111514	0.112814	0.910188	0.126787	0.9099	0.814501
PGS000268	Matrix metalloproteinase-7 (MMP-7) serum levels	HP:0000579	Nasolacrimal duct obstruction	7	-0.000154915	0.00112392	-0.137835	0.890383	0.127052	0.8904	0.814501
PGS000284	ST2 protein (ST2) serum levels	HP:0000579	Nasolacrimal duct obstruction	7	-0.000113652	0.00111919	-0.101548	0.919124	0.126685	0.9133	0.814501
PGS000594	Cancer of other male genital organs	HP:0000579	Nasolacrimal duct obstruction	7	-0.000122723	0.00112342	-0.109241	0.91302	0.126753	0.9108	0.814501
PGS000704	Alcoholic cirrhosis	HP:0000579	Nasolacrimal duct obstruction	7	0.000162254	0.00111155	0.145971	0.883957	0.12715	0.8852	0.814501
PGS000769	Response to bronchodilator (albutamol)	HP:0000579	Nasolacrimal duct obstruction	7	-0.000155885	0.00111995	-0.139189	0.889313	0.127068	0.8916	0.814501
PGS000947	Mouth ulcers	HP:0000579	Nasolacrimal duct obstruction	7	-0.000140897	0.00112486	-0.125258	0.90033	0.126912	0.8975	0.814501
PGS001090	Often felt loved as a child	HP:0000579	Nasolacrimal duct obstruction	7	0.000134131	0.00111341	0.120469	0.904122	0.126862	0.9042	0.814501
PGS001127	Never Smoker	HP:0000579	Nasolacrimal duct obstruction	7	-0.000125859	0.00111581	-0.112795	0.910202	0.126787	0.9153	0.814501
PGS001136	Hematologic disease, genetic	HP:0000579	Nasolacrimal duct obstruction	7	0.00010254	0.0010894	0.094125	0.925018	0.126623	0.9249	0.814501
PGS001156	Impedance (right arm)	HP:0000579	Nasolacrimal duct obstruction	7	-0.00010214	0.00109985	-0.0928673	0.926017	0.126613	0.924	0.814501
PGS001236	Lung function (FEV1)	HP:0000579	Nasolacrimal duct obstruction	7	0.000161401	0.00113049	0.142771	0.886483	0.127111	0.8909	0.814501
PGS001292	Family history of prostate cancer	HP:0000579	Nasolacrimal duct obstruction	7	-0.000131535	0.00112475	-0.116946	0.906912	0.126827	0.9047	0.814501
PGS001301	Malabsorption/coeliac disease	HP:0000579	Nasolacrimal duct obstruction	7	-0.00014381	0.00109585	-0.131231	0.895604	0.126977	0.8992	0.814501
PGS001383	Corneal resistance factor (R)	HP:0000579	Nasolacrimal duct obstruction	7	0.000156263	0.00111677	0.139924	0.888732	0.127077	0.8892	0.814501
PGS001417	Mean FA in body of corpus callosum on FA skeleton	HP:0000579	Nasolacrimal duct obstruction	7	0.000117109	0.00113308	0.103355	0.91769	0.1267	0.9149	0.814501
PGS001439	Mean FA in superior cerebellar peduncle on FA skeleton (L)	HP:0000579	Nasolacrimal duct obstruction	7	-0.00016144	0.00110843	-0.145648	0.884212	0.127146	0.8864	0.814501
PGS001500	Mean ISOVF in posterior corona radiata on FA skeleton (L)	HP:0000579	Nasolacrimal duct obstruction	7	-0.000166188	0.00109087	-0.152344	0.878928	0.12723	0.883	0.814501
PGS001501	Mean ISOVF in posterior thalamic radiation on FA skeleton (L)	HP:0000579	Nasolacrimal duct obstruction	7	-0.000110105	0.0011175	-0.0985279	0.921521	0.126659	0.9247	0.814501
PGS001549	Volume of grey matter in Central Opercular Cortex (R)	HP:0000579	Nasolacrimal duct obstruction	7	-0.000116045	0.00111226	-0.104333	0.916914	0.126709	0.9173	0.814501
PGS001559	Volume of grey matter in Frontal Orbital Cortex (R)	HP:0000579	Nasolacrimal duct obstruction	7	0.000136279	0.00110882	0.122904	0.902193	0.126887	0.9037	0.814501
PGS001562	Volume of grey matter in Heschl's Gyrus (includes H1 and H2) (R)	HP:0000579	Nasolacrimal duct obstruction	7	-0.000138258	0.00111607	-0.12388	0.901421	0.126898	0.8942	0.814501
PGS001566	Volume of grey matter in I-IV Cerebellum (R)	HP:0000579	Nasolacrimal duct obstruction	7	-0.000147548	0.00111219	-0.132665	0.89447	0.126993	0.8981	0.814501
PGS001608	Volume of grey matter in Thalamus (L)	HP:0000579	Nasolacrimal duct obstruction	7	-0.000128847	0.00112522	-0.114508	0.908845	0.126803	0.9051	0.814501
PGS001617	Volume of grey matter in Vermis VIIb Cerebellum	HP:0000579	Nasolacrimal duct obstruction	7	0.00015848	0.00113868	0.139178	0.889321	0.127068	0.8895	0.814501
PGS001625	Volume of grey matter in VIIIa Cerebellum (L)	HP:0000579	Nasolacrimal duct obstruction	7	0.000148668	0.00111228	0.133661	0.893682	0.127004	0.8869	0.814501
PGS001632	Volume of pallidum (R)	HP:0000579	Nasolacrimal duct obstruction	7	0.00010834	0.00110627	0.0979329	0.921994	0.126654	0.9244	0.814501
PGS001675	WA ICVF in tract medial lemniscus (L)	HP:0000579	Nasolacrimal duct obstruction	7	0.000155624	0.00108977	0.142804	0.886457	0.127111	0.8884	0.814501
PGS001693	WA ISOVF in tract inferior fronto-occipital fasciculus (L)	HP:0000579	Nasolacrimal duct obstruction	7	-0.000170521	0.00111252	-0.153275	0.878195	0.127242	0.8807	0.814501
PGS001710	WA L1 in tract superior longitudinal fasciculus (R)	HP:0000579	Nasolacrimal duct obstruction	7	0.000137703	0.00109474	0.125786	0.899912	0.126918	0.8971	0.814501
PGS001713	WA L1 in tract uncinate fasciculus (L)	HP:0000579	Nasolacrimal duct obstruction	7	0.000165914	0.00111353	0.148998	0.881568	0.127187	0.8816	0.814501
PGS001763	WA MO in tract posterior thalamic radiation (R)	HP:0000579	Nasolacrimal duct obstruction	7	0.000104635	0.0011266	0.0928776	0.926009	0.126614	0.9245	0.814501
PGS002067	Celiac disease	HP:0000579	Nasolacrimal duct obstruction	7	-0.000130133	0.001108	-0.117448	0.906515	0.126832	0.9094	0.814501
PGS002107	Diagnosed with coeliac disease or gluten sensitivity	HP:0000579	Nasolacrimal duct obstruction	7	-0.000131621	0.00111356	-0.118199	0.90592	0.126839	0.9068	0.814501
PGS002133	Body fat percentage	HP:0000579	Nasolacrimal duct obstruction	7	0.000115728	0.00109602	0.105589	0.915917	0.12672	0.9139	0.814501
PGS002149	Sleeplessness / insomnia	HP:0000579	Nasolacrimal duct obstruction	7	0.000133621	0.00112835	0.118421	0.905744	0.126842	0.9081	0.814501
PGS002154	General happiness	HP:0000579	Nasolacrimal duct obstruction	7	-0.000132295	0.00110103	-0.120156	0.90437	0.126859	0.9023	0.814501
PGS002205	Testosterone (male only)	HP:0000579	Nasolacrimal duct obstruction	7	0.000137452	0.00112676	0.121989	0.902918	0.126878	0.9033	0.814501
PGS002271	Mitral valve prolapse	HP:0000579	Nasolacrimal duct obstruction	7	-0.000147815	0.00112167	-0.131781	0.895169	0.126983	0.8965	0.814501
PGS002310	Age of Menarche	HP:0000579	Nasolacrimal duct obstruction	7	0.00015454	0.00110005	0.140485	0.888289	0.127083	0.89	0.814501
PGS002316	Cardiovascular disease	HP:0000579	Nasolacrimal duct obstruction	7	0.000114733	0.00110861	0.103493	0.917581	0.126702	0.9106	0.814501
PGS002325	Eosinophil count	HP:0000579	Nasolacrimal duct obstruction	7	0.000123585	0.00111775	0.110566	0.91197	0.126766	0.9116	0.814501
PGS002331	HbA1c	HP:0000579	Nasolacrimal duct obstruction	7	0.000116207	0.0010942	0.106202	0.915431	0.126726	0.9172	0.814501
PGS002347	Respiratory and ear-nose-throat diseases	HP:0000579	Nasolacrimal duct obstruction	7	-0.000106207	0.00111588	-0.095178	0.924181	0.126632	0.9226	0.814501
PGS002760	Epilepsy	HP:0000579	Nasolacrimal duct obstruction	7	-0.000110786	0.00112032	-0.0988884	0.921235	0.126662	0.9195	0.814501
PGS002912	Drinking Status	HP:0000579	Nasolacrimal duct obstruction	7	-0.000155135	0.00110937	-0.13984	0.888798	0.127076	0.886	0.814501
PGS001589	Volume of grey matter in Planum Temporale (L)	HP:0001337	Tremor	38	0.00186409	0.00257421	0.72414	0.469051	0.261076	0.471	0.814522
PGS002092	Contracture of palmar fascia [Dupuytren's disease]	HP:0001337	Tremor	38	0.00184533	0.00258711	0.71328	0.475743	0.260413	0.471	0.814522
PGS002770	Stroke	HP:0001337	Tremor	38	-0.00187619	0.00260598	-0.719957	0.471623	0.26082	0.4695	0.814522
PGS002932	Fasting Plasma Glucose	HP:0001337	Tremor	38	-0.00184849	0.00258106	-0.716176	0.473953	0.260589	0.4711	0.814522
PGS001158	Left leg mass (predicted)	HP:0001269	Hemiparesis	18	0.00274871	0.00175105	1.56975	0.116607	0.420047	0.1133	0.814563
PGS003334	Dementia	HP:0001269	Hemiparesis	18	0.00279043	0.00176391	1.58195	0.113794	0.42167	0.1127	0.814563
PGS001444	Mean FA in superior fronto-occipital fasciculus on FA skeleton (R)	HP:0000421	Epistaxis	16	0.000237669	0.00166046	0.143134	0.886197	0.187971	0.8879	0.814587
PGS000013	Coronary artery disease	HP:0001575	Emotional lability	7	0.000773337	0.00111095	0.696101	0.486434	0.374959	0.4875	0.814616
PGS000069	Serous epithelial ovarian cancer	HP:0001575	Emotional lability	7	-0.000965304	0.00110701	-0.871989	0.383303	0.386586	0.3835	0.814616
PGS000076	Kidney cancer	HP:0001575	Emotional lability	7	0.000744636	0.0011338	0.656762	0.511398	0.372716	0.5158	0.814616
PGS000080	Non-Hodgkin's lymphoma	HP:0001575	Emotional lability	7	0.000986437	0.0011184	0.88201	0.377861	0.387327	0.3837	0.814616
PGS000089	Basophil percentage of white cells	HP:0001575	Emotional lability	7	0.00100158	0.00109944	0.910985	0.362396	0.389517	0.3556	0.814616
PGS000100	Mean corpuscular hemoglobin concentration	HP:0001575	Emotional lability	7	0.00106725	0.00110908	0.962277	0.336009	0.393566	0.3387	0.814616
PGS000197	Spondyloarthroparthy	HP:0001575	Emotional lability	7	-0.000924281	0.00112115	-0.824406	0.409792	0.383184	0.4083	0.814616
PGS000205	Risk-taking tendency (4-domain principal component model)	HP:0001575	Emotional lability	7	0.000765751	0.00110705	0.691701	0.489193	0.374702	0.4864	0.814616
PGS000226	Cystatin-B (CSTB) serum levels	HP:0001575	Emotional lability	7	0.000968936	0.00110844	0.874143	0.382129	0.386745	0.3787	0.814616
PGS000233	Dickkopf-related protein 1 (Dkk-1) serum levels	HP:0001575	Emotional lability	7	0.000732647	0.00113574	0.645082	0.518937	0.372074	0.5289	0.814616
PGS000234	Eosinophil cationic protein (ECP) serum levels	HP:0001575	Emotional lability	7	0.00077858	0.00112329	0.693125	0.488299	0.374785	0.4919	0.814616
PGS000239	Fibroblast growth factor 23 (FGF-23) serum levels	HP:0001575	Emotional lability	7	0.00110277	0.00112212	0.982754	0.325829	0.395245	0.3315	0.814616
PGS000251	Interleukin-27 (IL-27) serum levels	HP:0001575	Emotional lability	7	0.00101565	0.00112288	0.904503	0.365821	0.389021	0.3682	0.814616
PGS000263	Monocyte chemotactic protein 1 (MCP-1) serum levels	HP:0001575	Emotional lability	7	0.00101352	0.0011071	0.915473	0.360037	0.389862	0.3639	0.814616
PGS000269	Myeloperoxidase (MPO) serum levels	HP:0001575	Emotional lability	7	-0.000962893	0.00110496	-0.871426	0.38361	0.386545	0.3876	0.814616
PGS000270	N-terminal prohormone brain natriuretic peptide (NT-pro_BNP) serum levels	HP:0001575	Emotional lability	7	-0.000958751	0.00113874	-0.841944	0.399905	0.384416	0.4013	0.814616
PGS000279	Receptor for advanced glycosylation end products (RAGE) serum levels	HP:0001575	Emotional lability	7	-0.00110701	0.00112837	-0.981066	0.32666	0.395105	0.3293	0.814616
PGS000280	Renin (REN) serum levels	HP:0001575	Emotional lability	7	-0.000956028	0.00111046	-0.860929	0.389364	0.385778	0.387	0.814616
PGS000283	Spondin-1 (SPON1) serum levels	HP:0001575	Emotional lability	7	0.000824524	0.00111787	0.737586	0.460839	0.377467	0.4573	0.814616
PGS000285	Tissue factor (TF) serum levels	HP:0001575	Emotional lability	7	0.000748292	0.00111258	0.672574	0.501284	0.373602	0.4969	0.814616
PGS000288	Tumor necrosis factor receptor 2 (TNF-R2) serum levels	HP:0001575	Emotional lability	7	-0.000736038	0.00111656	-0.659204	0.509829	0.372851	0.5083	0.814616
PGS000289	Tumor necrosis factor ligand superfamily member 14 (TNFSF14) serum levels	HP:0001575	Emotional lability	7	0.000909193	0.00108548	0.837592	0.402345	0.384107	0.3964	0.814616
PGS000293	Urokinase plasminogen activator surface receptor (U-PAR) serum levels	HP:0001575	Emotional lability	7	0.000815433	0.00110742	0.736333	0.461601	0.377389	0.462	0.814616
PGS000326	Rheumatoid-factor-negative Polyarthritis (Juvenile Idiophatic Arthritis)	HP:0001575	Emotional lability	7	-0.000863843	0.00111594	-0.774092	0.438954	0.379793	0.448	0.814616
PGS000333	Prostate cancer	HP:0001575	Emotional lability	7	0.00094974	0.00110952	0.855993	0.392088	0.385421	0.3998	0.814616
PGS000358	Cancer of mouth	HP:0001575	Emotional lability	7	0.00094122	0.0011193	0.840905	0.400486	0.384342	0.3988	0.814616
PGS000359	Cancer of tongue	HP:0001575	Emotional lability	7	0.00103709	0.0011183	0.927377	0.353825	0.390787	0.3516	0.814616
PGS000384	Malignant neoplasm of rectum, rectosigmoid junction, and anus	HP:0001575	Emotional lability	7	-0.000924425	0.00111655	-0.827931	0.407793	0.383429	0.4062	0.814616
PGS000387	Cancer within the respiratory system	HP:0001575	Emotional lability	7	-0.000955783	0.00109984	-0.86902	0.384924	0.386368	0.3771	0.814616
PGS000405	Skin cancer	HP:0001575	Emotional lability	7	0.000762553	0.00112993	0.674869	0.499825	0.373732	0.4986	0.814616
PGS000614	Cancer of bladder	HP:0001575	Emotional lability	7	-0.000823989	0.0011068	-0.744476	0.456663	0.377897	0.4599	0.814616
PGS000620	Cancer of brain	HP:0001575	Emotional lability	7	0.000891399	0.0011015	0.809258	0.418448	0.38214	0.4218	0.814616
PGS000644	Nodular lymphoma	HP:0001575	Emotional lability	7	0.00108911	0.00110689	0.983942	0.325244	0.395343	0.3296	0.814616
PGS000652	Multiple myeloma	HP:0001575	Emotional lability	7	-0.000741151	0.00110423	-0.671192	0.502164	0.373523	0.5007	0.814616
PGS000677	Cholesterol [mmol/L] (statin adjusted)	HP:0001575	Emotional lability	7	0.000766704	0.00111199	0.689486	0.490585	0.374573	0.4981	0.814616
PGS000705	Gallstones	HP:0001575	Emotional lability	7	0.000934734	0.00112318	0.832217	0.40537	0.383729	0.4125	0.814616
PGS000712	T2D (cases vs HbA1c filtered controls)	HP:0001575	Emotional lability	7	0.000947522	0.00110408	0.858203	0.390867	0.385581	0.3938	0.814616
PGS000713	T2D	HP:0001575	Emotional lability	7	0.000791765	0.00110623	0.715733	0.474227	0.376128	0.4753	0.814616
PGS000754	Systemic lupus erythrmatosus	HP:0001575	Emotional lability	7	0.000856199	0.0011065	0.773789	0.439133	0.379774	0.4252	0.814616
PGS000879	Intraocular pressure	HP:0001575	Emotional lability	7	0.000830138	0.00110697	0.749916	0.45338	0.37824	0.4528	0.814616
PGS000929	All cause dementia (algorithmically-defined)	HP:0001575	Emotional lability	7	-0.00110613	0.00115252	-0.959747	0.337281	0.393361	0.3487	0.814616
PGS000932	Other intervertebral disk disorders (time-to-event)	HP:0001575	Emotional lability	7	-0.000723274	0.00112913	-0.640557	0.521873	0.371829	0.5186	0.814616
PGS000954	Left heel quantitative ultrasound index (QUI), direct entry	HP:0001575	Emotional lability	7	-0.000910444	0.00112879	-0.806565	0.419998	0.381957	0.426	0.814616
PGS000957	Essential (primary hypertension) (time-to-event)	HP:0001575	Emotional lability	7	-0.00092263	0.00108882	-0.84737	0.396875	0.384802	0.3942	0.814616
PGS000960	Other systemic involvement of connective tissue (time-to-event)	HP:0001575	Emotional lability	7	-0.000904141	0.00111796	-0.808745	0.418743	0.382106	0.4188	0.814616
PGS000988	High light scatter reticulocyte percentage	HP:0001575	Emotional lability	7	0.00104115	0.00109558	0.950324	0.342045	0.392603	0.3377	0.814616
PGS000990	Retinal detachments and breaks (time-to-event)	HP:0001575	Emotional lability	7	0.000842529	0.00110594	0.76182	0.446243	0.378999	0.4374	0.814616
PGS000998	Comparative body height at age 10	HP:0001575	Emotional lability	7	-0.000900825	0.00111217	-0.809974	0.418037	0.382189	0.413	0.814616
PGS001004	Number of non-cancer illnesses	HP:0001575	Emotional lability	7	0.000925979	0.00110835	0.835461	0.403543	0.383957	0.4059	0.814616
PGS001015	Enlarged prostate	HP:0001575	Emotional lability	7	0.00097973	0.0011106	0.882162	0.377779	0.387338	0.3698	0.814616
PGS001016	Sensitivity / hurt feelings	HP:0001575	Emotional lability	7	-0.000797412	0.00110061	-0.724517	0.46882	0.376661	0.4704	0.814616
PGS001021	Feelings of worry or anxiety	HP:0001575	Emotional lability	7	-0.000725582	0.0011226	-0.646341	0.518121	0.372143	0.5204	0.814616
PGS001038	Left heel bone mineral density (BMD) T-score, automated	HP:0001575	Emotional lability	7	-0.000908971	0.00112876	-0.805285	0.420736	0.38187	0.4259	0.814616
PGS001073	Duration of walks	HP:0001575	Emotional lability	7	-0.000882035	0.00113199	-0.779193	0.435944	0.380127	0.4367	0.814616
PGS001078	Monocyte %	HP:0001575	Emotional lability	7	-0.000723573	0.00111149	-0.650996	0.515112	0.372398	0.5128	0.814616
PGS001107	UACR [> 30 mg/g]	HP:0001575	Emotional lability	7	0.000816877	0.00109161	0.748323	0.45434	0.378139	0.4567	0.814616
PGS001108	Basal metabolic rate	HP:0001575	Emotional lability	7	0.000945293	0.0011003	0.859125	0.390358	0.385647	0.3957	0.814616
PGS001111	Male genital tract cancer	HP:0001575	Emotional lability	7	0.000867531	0.00111471	0.778259	0.436494	0.380066	0.4389	0.814616
PGS001112	Aspirin	HP:0001575	Emotional lability	7	-0.000916297	0.00110693	-0.827781	0.407878	0.383419	0.4108	0.814616
PGS001119	Left hand grip strength	HP:0001575	Emotional lability	7	-0.000832398	0.00110984	-0.750014	0.453321	0.378246	0.4433	0.814616
PGS001120	Right hand grip strength	HP:0001575	Emotional lability	7	-0.00095575	0.00111936	-0.853835	0.393283	0.385265	0.3934	0.814616
PGS001131	Zoster [herpes zoster] (time-to-event)	HP:0001575	Emotional lability	7	-0.00107484	0.001128	-0.952877	0.34075	0.392808	0.3467	0.814616
PGS001142	Volume of grey matter in Intracalcarine Cortex (R)	HP:0001575	Emotional lability	7	-0.000889922	0.00112371	-0.791948	0.428471	0.380972	0.4364	0.814616
PGS001154	Impedance (left arm)	HP:0001575	Emotional lability	7	-0.000754759	0.00110654	-0.68209	0.495249	0.374145	0.5004	0.814616
PGS001159	Right leg mass (predicted)	HP:0001575	Emotional lability	7	0.00099167	0.00109428	0.906233	0.364905	0.389153	0.3581	0.814616
PGS001167	Leg fat-free mass (R)	HP:0001575	Emotional lability	7	0.000992914	0.00109397	0.907622	0.36417	0.389259	0.3686	0.814616
PGS001169	Whole body fat free mass	HP:0001575	Emotional lability	7	0.000776559	0.0011037	0.703596	0.481754	0.375402	0.4904	0.814616
PGS001174	Cholelithiasis (time-to-event)	HP:0001575	Emotional lability	7	-0.000818315	0.00111611	-0.733184	0.463519	0.377194	0.4618	0.814616
PGS001243	Ankle spacing width (R)	HP:0001575	Emotional lability	7	0.000914682	0.00110586	0.827125	0.408249	0.383373	0.4021	0.814616
PGS001257	Childhood sunburn	HP:0001575	Emotional lability	7	0.000794934	0.00110931	0.716603	0.47369	0.37618	0.4766	0.814616
PGS001258	Radius fracture	HP:0001575	Emotional lability	7	-0.000860337	0.00111881	-0.768973	0.441986	0.37946	0.4335	0.814616
PGS001259	Hayfever/allergic rhinitis	HP:0001575	Emotional lability	7	0.00100736	0.00112404	0.896199	0.370238	0.38839	0.3709	0.814616
PGS001285	Allergic disease (hay fever, rhinitis, or eczema) (diagnosed by doctor)	HP:0001575	Emotional lability	7	-0.000951137	0.00112617	-0.844576	0.398433	0.384603	0.3944	0.814616
PGS001303	Other cataract (time-to-event)	HP:0001575	Emotional lability	7	-0.000726184	0.00110518	-0.657076	0.511196	0.372733	0.5055	0.814616
PGS001309	Other rheumatoid arthritis (time-to-event)	HP:0001575	Emotional lability	7	0.000731383	0.00112266	0.651475	0.514803	0.372424	0.5133	0.814616
PGS001319	Other metabolic disorders (time-to-event)	HP:0001575	Emotional lability	7	-0.000637943	0.00109972	-0.580095	0.561906	0.368717	0.4943	0.814616
PGS001321	Eye problems/disorders (Glaucoma)	HP:0001575	Emotional lability	7	-0.000792302	0.00111368	-0.711425	0.476891	0.375869	0.4772	0.814616
PGS001352	Glycated haemoglobin levels (HbA1c)	HP:0001575	Emotional lability	7	-0.000774958	0.00111828	-0.692991	0.488383	0.374777	0.4894	0.814616
PGS001366	6mm strong meridian (R)	HP:0001575	Emotional lability	7	-0.000842694	0.0011097	-0.759386	0.447697	0.378843	0.4394	0.814616
PGS001371	Age diabetes diagnosed	HP:0001575	Emotional lability	7	0.000933945	0.00109511	0.852829	0.39384	0.385193	0.3983	0.814616
PGS001372	Age hayfever or allergic rhinitis diagnosed by doctor	HP:0001575	Emotional lability	7	-0.000795105	0.00110303	-0.720834	0.471083	0.376437	0.4794	0.814616
PGS001375	Average heart rate	HP:0001575	Emotional lability	7	0.000786109	0.00111171	0.707117	0.479563	0.375611	0.4871	0.814616
PGS001403	Heel bone mineral density (BMD) (L)	HP:0001575	Emotional lability	7	-0.000985173	0.00113004	-0.871806	0.383403	0.386573	0.3762	0.814616
PGS001412	LV ejection fraction	HP:0001575	Emotional lability	7	-0.000795654	0.0011247	-0.707437	0.479365	0.37563	0.4719	0.814616
PGS001414	Lymphocyte %	HP:0001575	Emotional lability	7	-0.00102698	0.00108662	-0.945117	0.344696	0.392187	0.3448	0.814616
PGS001426	Mean FA in fornix on FA skeleton	HP:0001575	Emotional lability	7	-0.000851126	0.00112043	-0.759641	0.447545	0.378859	0.4495	0.814616
PGS001432	Mean FA in posterior thalamic radiation on FA skeleton (L)	HP:0001575	Emotional lability	7	0.000774846	0.0011078	0.699444	0.484344	0.375156	0.4871	0.814616
PGS001456	Mean ICVF in cerebral peduncle on FA skeleton (R)	HP:0001575	Emotional lability	7	-0.000736339	0.00111068	-0.662961	0.50742	0.373061	0.5007	0.814616
PGS001465	Mean ICVF in fornix on FA skeleton	HP:0001575	Emotional lability	7	-0.000710662	0.00110624	-0.642413	0.520667	0.37193	0.5203	0.814616
PGS001466	Mean ICVF in genu of corpus callosum on FA skeleton	HP:0001575	Emotional lability	7	-0.000821687	0.00110862	-0.74118	0.458658	0.377691	0.4577	0.814616
PGS001468	Mean ICVF in inferior cerebellar peduncle on FA skeleton (R)	HP:0001575	Emotional lability	7	0.000726099	0.00110364	0.657914	0.510657	0.372779	0.5123	0.814616
PGS001480	Mean ICVF in sagittal stratum on FA skeleton (L)	HP:0001575	Emotional lability	7	0.000711996	0.00111863	0.636491	0.524518	0.37161	0.5133	0.814616
PGS001485	Mean ICVF in superior corona radiata on FA skeleton (R)	HP:0001575	Emotional lability	7	0.000939521	0.00109902	0.854871	0.392709	0.38534	0.393	0.814616
PGS001488	Mean ICVF in superior longitudinal fasciculus on FA skeleton (L)	HP:0001575	Emotional lability	7	0.000847403	0.00112008	0.756556	0.449391	0.378662	0.442	0.814616
PGS001492	Mean ICVF in uncinate fasciculus on FA skeleton (R)	HP:0001575	Emotional lability	7	0.000971611	0.0011082	0.876751	0.380711	0.386937	0.3874	0.814616
PGS001510	Median T2star in pallidum (R)	HP:0001575	Emotional lability	7	0.00093168	0.00110059	0.846531	0.397342	0.384742	0.3956	0.814616
PGS001511	Median T2star in putamen (L)	HP:0001575	Emotional lability	7	0.000829177	0.00112579	0.736529	0.461482	0.377401	0.4563	0.814616
PGS001520	Position of the pulse wave peak	HP:0001575	Emotional lability	7	-0.000777316	0.00111621	-0.696389	0.486253	0.374976	0.4865	0.814616
PGS001530	Speed of sound through heel (L)	HP:0001575	Emotional lability	7	-0.000764017	0.00112743	-0.677664	0.498051	0.373892	0.4934	0.814616
PGS001534	Total Volume of white matter hyperintensities (from T1 and T2 FLAIR images)	HP:0001575	Emotional lability	7	0.000832476	0.00113194	0.73544	0.462144	0.377334	0.4494	0.814616
PGS001536	Vitiligo (time-to-event)	HP:0001575	Emotional lability	7	0.000726104	0.00111683	0.650149	0.515659	0.372351	0.5197	0.814616
PGS001537	Volume of accumbens (L)	HP:0001575	Emotional lability	7	0.000888306	0.00110746	0.802113	0.422568	0.381655	0.4299	0.814616
PGS001538	Volume of accumbens (R)	HP:0001575	Emotional lability	7	-0.000703273	0.00109386	-0.642925	0.520335	0.371957	0.5237	0.814616
PGS001546	Volume of grey matter in Amygdala (L)	HP:0001575	Emotional lability	7	-0.000917556	0.00108924	-0.84238	0.399661	0.384446	0.396	0.814616
PGS001550	Volume of grey matter in Cingulate Gyrus, anterior division (L)	HP:0001575	Emotional lability	7	0.000866757	0.00111079	0.780309	0.435287	0.380201	0.4373	0.814616
PGS001552	Volume of grey matter in Cingulate Gyrus, posterior division (R)	HP:0001575	Emotional lability	7	-0.000752913	0.0010992	-0.684965	0.493433	0.374311	0.4927	0.814616
PGS001553	Volume of grey matter in Crus I Cerebellum (R)	HP:0001575	Emotional lability	7	0.000772285	0.00111332	0.693678	0.487952	0.374817	0.4873	0.814616
PGS001554	Volume of grey matter in Crus II Cerebellum (L)	HP:0001575	Emotional lability	7	0.00100508	0.00111747	0.89943	0.368515	0.388635	0.3615	0.814616
PGS001557	Volume of grey matter in Frontal Operculum Cortex (L)	HP:0001575	Emotional lability	7	-0.000735552	0.00111311	-0.660807	0.5088	0.37294	0.5018	0.814616
PGS001566	Volume of grey matter in I-IV Cerebellum (R)	HP:0001575	Emotional lability	7	-0.00101336	0.00111073	-0.912335	0.361685	0.38962	0.3587	0.814616
PGS001569	Volume of grey matter in Insular Cortex (L)	HP:0001575	Emotional lability	7	-0.00101021	0.00111188	-0.908565	0.363672	0.389331	0.354	0.814616
PGS001572	Volume of grey matter in IX Cerebellum (L)	HP:0001575	Emotional lability	7	0.00104606	0.00109777	0.952895	0.340741	0.392809	0.3431	0.814616
PGS001582	Volume of grey matter in Paracingulate Gyrus (R)	HP:0001575	Emotional lability	7	-0.00103476	0.00110471	-0.936679	0.349019	0.391518	0.3527	0.814616
PGS001588	Volume of grey matter in Planum Polare (R)	HP:0001575	Emotional lability	7	0.00109522	0.00113278	0.966842	0.333722	0.393937	0.3385	0.814616
PGS001589	Volume of grey matter in Planum Temporale (L)	HP:0001575	Emotional lability	7	-0.000966966	0.00111144	-0.87001	0.384383	0.386441	0.3865	0.814616
PGS001591	Volume of grey matter in Precentral Gyrus (R)	HP:0001575	Emotional lability	7	-0.000719026	0.00109031	-0.659467	0.50966	0.372866	0.5189	0.814616
PGS001610	Volume of grey matter in V Cerebellum (L)	HP:0001575	Emotional lability	7	0.000739949	0.00112641	0.656908	0.511304	0.372724	0.5148	0.814616
PGS001617	Volume of grey matter in Vermis VIIb Cerebellum	HP:0001575	Emotional lability	7	0.000766802	0.00113728	0.674245	0.500222	0.373697	0.503	0.814616
PGS001623	Volume of grey matter in VIIb Cerebellum (L)	HP:0001575	Emotional lability	7	0.000884405	0.00111238	0.795054	0.426662	0.38118	0.4323	0.814616
PGS001624	Volume of grey matter in VIIb Cerebellum (R)	HP:0001575	Emotional lability	7	0.00101346	0.00112879	0.897828	0.369369	0.388514	0.3696	0.814616
PGS001625	Volume of grey matter in VIIIa Cerebellum (L)	HP:0001575	Emotional lability	7	0.00079811	0.00111089	0.718442	0.472555	0.376292	0.4723	0.814616
PGS001629	Volume of grey matter in X Cerebellum (R)	HP:0001575	Emotional lability	7	0.000880182	0.00111677	0.788152	0.430687	0.380719	0.429	0.814616
PGS001633	Volume of peripheral cortical grey matter	HP:0001575	Emotional lability	7	-0.000917597	0.00108651	-0.844539	0.398454	0.3846	0.3929	0.814616
PGS001634	Volume of peripheral cortical grey matter (normalised for head size)	HP:0001575	Emotional lability	7	-0.000889183	0.00110451	-0.805046	0.420874	0.381854	0.4115	0.814616
PGS001637	Volume of thalamus (L)	HP:0001575	Emotional lability	7	0.000831628	0.00111966	0.742748	0.457708	0.377789	0.4578	0.814616
PGS001640	Volume of white matter	HP:0001575	Emotional lability	7	0.000793725	0.00110052	0.721228	0.47084	0.376461	0.4813	0.814616
PGS001643	WA FA in tract acoustic radiation (L)	HP:0001575	Emotional lability	7	-0.000840736	0.00112084	-0.750092	0.453274	0.378251	0.4599	0.814616
PGS001656	WA FA in tract posterior thalamic radiation (L)	HP:0001575	Emotional lability	7	-0.000845969	0.00109359	-0.773574	0.43926	0.379759	0.4395	0.814616
PGS001660	WA FA in tract uncinate fasciculus (R)	HP:0001575	Emotional lability	7	0.000767929	0.00111365	0.689561	0.490538	0.374577	0.4844	0.814616
PGS001661	WA ICVF in tract acoustic radiation (L)	HP:0001575	Emotional lability	7	-0.000743518	0.00111429	-0.667254	0.504675	0.373301	0.51	0.814616
PGS001662	WA ICVF in tract acoustic radiation (R)	HP:0001575	Emotional lability	7	-0.000887956	0.00112013	-0.792727	0.428016	0.381024	0.4234	0.814616
PGS001666	WA ICVF in tract cingulate gyrus part of cingulum (R)	HP:0001575	Emotional lability	7	0.000767997	0.00109616	0.700627	0.483605	0.375226	0.4879	0.814616
PGS001669	WA ICVF in tract forceps major	HP:0001575	Emotional lability	7	-0.000802751	0.00110739	-0.724907	0.468581	0.376685	0.4626	0.814616
PGS001670	WA ICVF in tract forceps minor	HP:0001575	Emotional lability	7	-0.000811658	0.00110747	-0.732896	0.463695	0.377176	0.4652	0.814616
PGS001676	WA ICVF in tract medial lemniscus (R)	HP:0001575	Emotional lability	7	0.000701792	0.00109925	0.638425	0.523259	0.371714	0.5266	0.814616
PGS001677	WA ICVF in tract middle cerebellar peduncle	HP:0001575	Emotional lability	7	-0.000853793	0.00110208	-0.77471	0.438589	0.379834	0.442	0.814616
PGS001680	WA ICVF in tract posterior thalamic radiation (L)	HP:0001575	Emotional lability	7	-0.00108145	0.00111585	-0.969169	0.33256	0.394127	0.332	0.814616
PGS001682	WA ICVF in tract superior longitudinal fasciculus (L)	HP:0001575	Emotional lability	7	0.000841966	0.00112518	0.748295	0.454357	0.378138	0.4481	0.814616
PGS001683	WA ICVF in tract superior longitudinal fasciculus (R)	HP:0001575	Emotional lability	7	0.000915932	0.00111928	0.818321	0.413256	0.382762	0.41	0.814616
PGS001687	WA ICVF in tract uncinate fasciculus (R)	HP:0001575	Emotional lability	7	-0.000699236	0.00110486	-0.632874	0.526877	0.371417	0.527	0.814616
PGS001688	WA ISOVF in tract acoustic radiation (L)	HP:0001575	Emotional lability	7	-0.00103776	0.00111735	-0.928771	0.353102	0.390896	0.3596	0.814616
PGS001691	WA ISOVF in tract cingulate gyrus part of cingulum (L)	HP:0001575	Emotional lability	7	0.00069917	0.00111323	0.628052	0.53003	0.37116	0.528	0.814616
PGS001695	WA ISOVF in tract inferior longitudinal fasciculus (L)	HP:0001575	Emotional lability	7	-0.000794959	0.00111353	-0.713906	0.475355	0.376018	0.4733	0.814616
PGS001699	WA ISOVF in tract superior longitudinal fasciculus (R)	HP:0001575	Emotional lability	7	-0.00079193	0.00112447	-0.704272	0.481333	0.375442	0.4847	0.814616
PGS001700	WA ISOVF in tract superior thalamic radiation (L)	HP:0001575	Emotional lability	7	-0.000789036	0.001118	-0.705757	0.480409	0.37553	0.4745	0.814616
PGS001702	WA ISOVF in tract uncinate fasciculus (L)	HP:0001575	Emotional lability	7	-0.00082244	0.0011081	-0.742207	0.458036	0.377755	0.458	0.814616
PGS001703	WA ISOVF in tract uncinate fasciculus (R)	HP:0001575	Emotional lability	7	-0.00080009	0.00108694	-0.736093	0.461747	0.377374	0.4522	0.814616
PGS001706	WA L1 in tract inferior fronto-occipital fasciculus (R)	HP:0001575	Emotional lability	7	-0.000823602	0.00110132	-0.747835	0.454634	0.378109	0.4503	0.814616
PGS001707	WA L1 in tract inferior longitudinal fasciculus (L)	HP:0001575	Emotional lability	7	-0.00105122	0.0011273	-0.932514	0.351166	0.391189	0.3549	0.814616
PGS001713	WA L1 in tract uncinate fasciculus (L)	HP:0001575	Emotional lability	7	-0.000999511	0.00111208	-0.898778	0.368863	0.388586	0.3765	0.814616
PGS001715	WA L2 in tract anterior thalamic radiation (L)	HP:0001575	Emotional lability	7	-0.00104489	0.00111752	-0.935002	0.349883	0.391385	0.3529	0.814616
PGS001722	WA L2 in tract inferior fronto-occipital fasciculus (R)	HP:0001575	Emotional lability	7	-0.000975298	0.00111715	-0.87302	0.382741	0.386662	0.3913	0.814616
PGS001724	WA L2 in tract inferior longitudinal fasciculus (R)	HP:0001575	Emotional lability	7	-0.0006834	0.00112257	-0.608784	0.542726	0.370155	0.5284	0.814616
PGS001729	WA L3 in tract acoustic radiation (R)	HP:0001575	Emotional lability	7	0.000725175	0.0011169	0.649276	0.516223	0.372303	0.5203	0.814616
PGS001730	WA L3 in tract anterior thalamic radiation (L)	HP:0001575	Emotional lability	7	-0.000725927	0.00111288	-0.652294	0.514275	0.372469	0.522	0.814616
PGS001735	WA L3 in tract inferior fronto-occipital fasciculus (L)	HP:0001575	Emotional lability	7	-0.00110657	0.0011231	-0.985283	0.324586	0.395454	0.3244	0.814616
PGS001737	WA L3 in tract inferior longitudinal fasciculus (L)	HP:0001575	Emotional lability	7	-0.000720444	0.00112347	-0.641264	0.521413	0.371867	0.5213	0.814616
PGS001739	WA L3 in tract superior longitudinal fasciculus (L)	HP:0001575	Emotional lability	7	-0.000821461	0.00111813	-0.734675	0.46261	0.377286	0.4658	0.814616
PGS001740	WA L3 in tract superior thalamic radiation (L)	HP:0001575	Emotional lability	7	-0.000955712	0.00112373	-0.850481	0.395144	0.385025	0.3949	0.814616
PGS001750	WA MD in tract inferior fronto-occipital fasciculus (L)	HP:0001575	Emotional lability	7	-0.00101274	0.00113248	-0.894265	0.371271	0.388244	0.3666	0.814616
PGS001756	WA MD in tract superior thalamic radiation (R)	HP:0001575	Emotional lability	7	-0.000931148	0.00111812	-0.832782	0.405051	0.383769	0.4102	0.814616
PGS001760	WA MO in tract medial lemniscus (R)	HP:0001575	Emotional lability	7	-0.000697196	0.00110275	-0.632234	0.527295	0.371383	0.5287	0.814616
PGS001769	WA OD in tract superior longitudinal fasciculus (L)	HP:0001575	Emotional lability	7	-0.000991313	0.00112812	-0.878733	0.379635	0.387084	0.378	0.814616
PGS001770	WA OD in tract superior longitudinal fasciculus (R)	HP:0001575	Emotional lability	7	-0.00101257	0.00111268	-0.91003	0.362899	0.389443	0.3694	0.814616
PGS001779	Brugada syndrome	HP:0001575	Emotional lability	7	-0.00111104	0.00113011	-0.983129	0.325645	0.395276	0.3289	0.814616
PGS001784	Abdominal aortic aneurysm	HP:0001575	Emotional lability	7	0.000898224	0.00110059	0.816129	0.414509	0.382611	0.4113	0.814616
PGS001785	Acute appendicitis	HP:0001575	Emotional lability	7	0.00101482	0.001093	0.928478	0.353254	0.390873	0.3563	0.814616
PGS001786	Appendectomy	HP:0001575	Emotional lability	7	0.00104412	0.00110393	0.945819	0.344337	0.392243	0.3509	0.814616
PGS001788	Chronic obstructive pulmonary disease	HP:0001575	Emotional lability	7	-0.000799574	0.00111553	-0.716765	0.47359	0.37619	0.4784	0.814616
PGS001791	Idiopathic pulmonary fibrosis	HP:0001575	Emotional lability	7	0.000905491	0.00112732	0.803228	0.421924	0.381731	0.4183	0.814616
PGS001801	FEV1/FVC ratio	HP:0001575	Emotional lability	7	-0.000721423	0.00113846	-0.633684	0.526348	0.37146	0.5288	0.814616
PGS001985	logMAR in round (left/right)	HP:0001575	Emotional lability	7	-0.000715296	0.00112415	-0.636298	0.524644	0.3716	0.5292	0.814616
PGS002020	Benign neoplasm of other parts of digestive system	HP:0001575	Emotional lability	7	-0.000747144	0.00111507	-0.670041	0.502897	0.373458	0.4944	0.814616
PGS002022	Nontoxic multinodular goiter	HP:0001575	Emotional lability	7	-0.000711282	0.00110723	-0.642398	0.520677	0.371929	0.5229	0.814616
PGS002029	Disorders of lipoid metabolism	HP:0001575	Emotional lability	7	0.000773428	0.00108967	0.709783	0.477908	0.37577	0.4776	0.814616
PGS002035	Dementias	HP:0001575	Emotional lability	7	-0.00102682	0.00115255	-0.890912	0.373067	0.387992	0.3961	0.814616
PGS002045	Inflammation of the eye	HP:0001575	Emotional lability	7	0.000907185	0.00110604	0.820211	0.412178	0.382893	0.4138	0.814616
PGS002050	Atrial fibrillation and flutter	HP:0001575	Emotional lability	7	-0.000849501	0.00113478	-0.748604	0.45417	0.378157	0.4449	0.814616
PGS002065	Inguinal hernia	HP:0001575	Emotional lability	7	-0.000930127	0.00112088	-0.829817	0.406726	0.383561	0.4015	0.814616
PGS002066	Ulcerative colitis	HP:0001575	Emotional lability	7	-0.000740919	0.00110773	-0.668864	0.503647	0.373392	0.5008	0.814616
PGS002073	Other biliary tract disease	HP:0001575	Emotional lability	7	-0.000905159	0.00110866	-0.816446	0.414327	0.382633	0.4072	0.814616
PGS002078	Genital prolapse	HP:0001575	Emotional lability	7	0.00105928	0.00110044	0.9626	0.335847	0.393592	0.3387	0.814616
PGS002091	Polymyalgia Rheumatica	HP:0001575	Emotional lability	7	0.000736258	0.00110268	0.667701	0.50439	0.373326	0.5056	0.814616
PGS002097	Allergy/adverse effect of penicillin	HP:0001575	Emotional lability	7	-0.00082072	0.00111387	-0.736819	0.461306	0.377419	0.4563	0.814616
PGS002098	Recent poor appetite or overeating	HP:0001575	Emotional lability	7	0.000820074	0.00110752	0.740461	0.459094	0.377646	0.4624	0.814616
PGS002099	Albumin	HP:0001575	Emotional lability	7	0.00106566	0.00109578	0.972512	0.330895	0.394401	0.3325	0.814616
PGS002100	Ankle spacing width	HP:0001575	Emotional lability	7	0.000723238	0.00110575	0.654071	0.51313	0.372567	0.5195	0.814616
PGS002103	avMSE	HP:0001575	Emotional lability	7	0.000846778	0.0011024	0.768122	0.442491	0.379405	0.4464	0.814616
PGS002104	Hearing difficulty/problems	HP:0001575	Emotional lability	7	0.00101833	0.00110966	0.917703	0.358868	0.390034	0.3628	0.814616
PGS002108	Cholesterol	HP:0001575	Emotional lability	7	0.000699742	0.00110977	0.630529	0.52841	0.371292	0.5205	0.814616
PGS002110	Skin colour	HP:0001575	Emotional lability	7	-0.00100736	0.00112506	-0.895383	0.370673	0.388329	0.3681	0.814616
PGS002119	QT interval	HP:0001575	Emotional lability	7	-0.000911486	0.00111347	-0.818599	0.413097	0.382781	0.4124	0.814616
PGS002122	Red blood cell (erythrocyte) distribution width	HP:0001575	Emotional lability	7	-0.000740754	0.00110648	-0.669467	0.503263	0.373426	0.4954	0.814616
PGS002129	Length of menstrual cycle	HP:0001575	Emotional lability	7	0.000991755	0.00111979	0.88566	0.375891	0.387599	0.3717	0.814616
PGS002142	Haemoglobin concentration	HP:0001575	Emotional lability	7	-0.000813577	0.00109854	-0.740597	0.459011	0.377655	0.4586	0.814616
PGS002149	Sleeplessness / insomnia	HP:0001575	Emotional lability	7	0.00102806	0.00112687	0.91232	0.361693	0.389619	0.368	0.814616
PGS002151	Handedness (chirality/laterality)	HP:0001575	Emotional lability	7	0.000968545	0.00112195	0.86327	0.388076	0.385948	0.39	0.814616
PGS002152	Alcohol intake frequency	HP:0001575	Emotional lability	7	0.000740576	0.0011164	0.663358	0.507166	0.373083	0.5075	0.814616
PGS002154	General happiness	HP:0001575	Emotional lability	7	-0.00102018	0.00109958	-0.92779	0.353611	0.390819	0.3582	0.814616
PGS002157	Alkaline phosphatase	HP:0001575	Emotional lability	7	-0.000981251	0.00108823	-0.901691	0.367313	0.388807	0.3676	0.814616
PGS002173	Heel bone mineral density (BMD)	HP:0001575	Emotional lability	7	-0.000864223	0.00115123	-0.750694	0.452912	0.378289	0.4518	0.814616
PGS002174	Heel Broadband ultrasound attenuation, direct entry	HP:0001575	Emotional lability	7	-0.000910404	0.00115178	-0.790432	0.429355	0.380871	0.424	0.814616
PGS002175	Speed of sound through heel	HP:0001575	Emotional lability	7	-0.000892923	0.00114022	-0.783113	0.433639	0.380386	0.4291	0.814616
PGS002179	Impedance of whole body	HP:0001575	Emotional lability	7	-0.000834246	0.00109098	-0.764675	0.444541	0.379182	0.4475	0.814616
PGS002182	Gamma glutamyltransferase	HP:0001575	Emotional lability	7	-0.000796106	0.00110633	-0.719595	0.471846	0.376362	0.4685	0.814616
PGS002188	Platelet crit	HP:0001575	Emotional lability	7	-0.000782179	0.00111685	-0.700345	0.483781	0.375209	0.4876	0.814616
PGS002189	Mean platelet (thrombocyte) volume	HP:0001575	Emotional lability	7	0.000725343	0.00111267	0.651892	0.514534	0.372447	0.5168	0.814616
PGS002190	Platelet distribution width	HP:0001575	Emotional lability	7	0.000722081	0.00110383	0.654157	0.513074	0.372572	0.5123	0.814616
PGS002192	Potassium in urine	HP:0001575	Emotional lability	7	-0.000853378	0.00112591	-0.757944	0.44856	0.37875	0.4536	0.814616
PGS002193	Pulse rate, automated reading	HP:0001575	Emotional lability	7	0.000834752	0.00109025	0.765652	0.443959	0.379245	0.4429	0.814616
PGS002198	Urea	HP:0001575	Emotional lability	7	-0.000717986	0.00113212	-0.634197	0.526014	0.371487	0.5154	0.814616
PGS002203	Lymphocyte percentage	HP:0001575	Emotional lability	7	0.000882274	0.00108736	0.811389	0.417224	0.382286	0.4122	0.814616
PGS002209	Morning/evening person (chronotype)	HP:0001575	Emotional lability	7	-0.000946451	0.00111356	-0.849936	0.395447	0.384985	0.3923	0.814616
PGS002213	Neuroticism score	HP:0001575	Emotional lability	7	0.000783764	0.00111593	0.702343	0.482535	0.375327	0.4847	0.814616
PGS002218	Overall health rating	HP:0001575	Emotional lability	7	0.000709566	0.00110225	0.643743	0.519804	0.372002	0.5244	0.814616
PGS002247	Melanoma	HP:0001575	Emotional lability	7	-0.000935469	0.00112691	-0.830122	0.406554	0.383582	0.4019	0.814616
PGS002264	Pancreatic ductal adenocarcinoma	HP:0001575	Emotional lability	7	-0.000796928	0.00110735	-0.719674	0.471797	0.376366	0.4664	0.814616
PGS002267	Ascending thoracic aortic diameter	HP:0001575	Emotional lability	7	0.000723975	0.00111888	0.647055	0.517659	0.372182	0.5127	0.814616
PGS002271	Mitral valve prolapse	HP:0001575	Emotional lability	7	-0.00104715	0.00112018	-0.934805	0.349984	0.39137	0.3522	0.814616
PGS002278	Supranormal left ventricular ejection fraction	HP:0001575	Emotional lability	7	-0.000903033	0.0011001	-0.820862	0.411808	0.382938	0.4225	0.814616
PGS002282	Nonalcoholic fatty liver disease	HP:0001575	Emotional lability	7	-0.00101836	0.00110006	-0.925739	0.354676	0.390659	0.3545	0.814616
PGS002298	Esophageal cancer	HP:0001575	Emotional lability	7	0.00103401	0.00108733	0.950959	0.341722	0.392654	0.3447	0.814616
PGS002299	Gastric cancer	HP:0001575	Emotional lability	7	-0.000918852	0.00110609	-0.830723	0.406214	0.383624	0.3987	0.814616
PGS002305	Chronic lymphoid leukemia	HP:0001575	Emotional lability	7	-0.00106811	0.00109658	-0.974036	0.330138	0.394526	0.3357	0.814616
PGS002317	Childless	HP:0001575	Emotional lability	7	-0.000961157	0.00111018	-0.865765	0.386707	0.38613	0.373	0.814616
PGS002318	Chronotype (morning person)	HP:0001575	Emotional lability	7	0.000701816	0.0010995	0.638307	0.523336	0.371708	0.5265	0.814616
PGS002341	Monocyte Count	HP:0001575	Emotional lability	7	-0.000892883	0.00112271	-0.795294	0.426522	0.381196	0.4288	0.814616
PGS002344	Psoriasis	HP:0001575	Emotional lability	7	-0.00105359	0.00111374	-0.945993	0.344249	0.392257	0.3393	0.814616
PGS002725	Ischemic stroke	HP:0001575	Emotional lability	7	-0.000823126	0.00111387	-0.738982	0.459991	0.377554	0.4707	0.814616
PGS002732	Chronic elevation of alanine aminotransferase	HP:0001575	Emotional lability	7	-0.000851737	0.00108367	-0.785974	0.431962	0.380575	0.4176	0.814616
PGS002737	Endometrial cancer	HP:0001575	Emotional lability	7	-0.00106995	0.00112192	-0.953681	0.340343	0.392872	0.3429	0.814616
PGS002738	Alcohol use disorder	HP:0001575	Emotional lability	7	0.00102087	0.00111268	0.917491	0.358979	0.390018	0.3597	0.814616
PGS002763	Hip osteoarthritis	HP:0001575	Emotional lability	7	-0.000862631	0.00111202	-0.775736	0.437983	0.379901	0.4277	0.814616
PGS002813	Visceral adipose tissue volumes adjusted for BMI and height	HP:0001575	Emotional lability	7	0.000850036	0.00111585	0.761785	0.446264	0.378996	0.4517	0.814616
PGS002867	C-reactive Protein	HP:0001575	Emotional lability	7	0.000985454	0.00112777	0.873811	0.38231	0.38672	0.3775	0.814616
PGS002892	Diastolic Blood Pressure	HP:0001575	Emotional lability	7	-0.000725478	0.00111269	-0.652004	0.514462	0.372453	0.5167	0.814616
PGS002957	HDL	HP:0001575	Emotional lability	7	0.000862797	0.00111076	0.776766	0.437374	0.379968	0.4364	0.814616
PGS003037	LDL	HP:0001575	Emotional lability	7	0.000701685	0.00111135	0.631379	0.527854	0.371337	0.521	0.814616
PGS003043	Polyunsatturated Fatty Acids	HP:0001575	Emotional lability	7	0.000840335	0.00111518	0.753541	0.4512	0.37847	0.451	0.814616
PGS003147	Triglycerides	HP:0001575	Emotional lability	7	0.000830481	0.00109382	0.759245	0.447782	0.378834	0.4468	0.814616
PGS003177	Vitamin D	HP:0001575	Emotional lability	7	-0.000985436	0.00115878	-0.850408	0.395184	0.385019	0.3652	0.814616
PGS003227	estimated glomerular filtration rate	HP:0001575	Emotional lability	7	-0.0007116	0.00110793	-0.642278	0.520755	0.371922	0.5192	0.814616
PGS003242	Creatine	HP:0001575	Emotional lability	7	0.00107052	0.0011242	0.952248	0.341068	0.392757	0.3429	0.814616
PGS003282	Cystatin C	HP:0001575	Emotional lability	7	0.000926508	0.00112195	0.825798	0.409002	0.383281	0.4115	0.814616
PGS003308	estimated glomerular filtration rate (Cystatin C)	HP:0001575	Emotional lability	7	0.000840339	0.00111126	0.756202	0.449603	0.378639	0.444	0.814616
PGS003361	Age of smoking initiation	HP:0001575	Emotional lability	7	0.000752409	0.00112987	0.665925	0.505524	0.373227	0.5108	0.814616
PGS003385	Ovarian serous carcinoma	HP:0001575	Emotional lability	7	0.000794093	0.00112227	0.707578	0.479277	0.375639	0.4762	0.814616
PGS003387	Esophageal adenocarcinoma or Barrett‚Äôs esophagus	HP:0001575	Emotional lability	7	0.000963342	0.00110496	0.871835	0.383387	0.386575	0.375	0.814616
PGS003406	Intracranial aneurysm	HP:0001575	Emotional lability	7	-0.00095995	0.00112423	-0.85387	0.393264	0.385268	0.4009	0.814616
PGS000093	Hemoglobin concentration	HP:0000010	Recurrent urinary tract infections	8	0.000420819	0.00118617	0.354771	0.722793	0.512011	0.7241	0.814617
PGS000095	High light scatter reticulocyte percentage of red cells	HP:0000010	Recurrent urinary tract infections	8	0.00044368	0.00119427	0.371509	0.710292	0.512523	0.7162	0.814617
PGS000324	Enthesitis-related Juvenile Idiophatic Arthritis	HP:0000010	Recurrent urinary tract infections	8	0.000653792	0.00121626	0.537542	0.590944	0.518879	0.7256	0.814617
PGS000352	High grade serous ovarian cancer	HP:0000010	Recurrent urinary tract infections	8	0.000378211	0.0011805	0.320383	0.748706	0.511033	0.7445	0.814617
PGS000594	Cancer of other male genital organs	HP:0000010	Recurrent urinary tract infections	8	0.000427399	0.00119841	0.356637	0.721395	0.512067	0.7229	0.814617
PGS000620	Cancer of brain	HP:0000010	Recurrent urinary tract infections	8	-0.000426763	0.00117654	-0.362728	0.716841	0.512251	0.7176	0.814617
PGS000634	Thyroid cancer	HP:0000010	Recurrent urinary tract infections	8	0.000406481	0.00120616	0.337003	0.736145	0.511493	0.738	0.814617
PGS000691	Non-albumin protein [g/L]	HP:0000010	Recurrent urinary tract infections	8	-0.000406901	0.00117654	-0.345844	0.729491	0.511748	0.7423	0.814617
PGS001091	Loneliness	HP:0000010	Recurrent urinary tract infections	8	-0.000412189	0.00119708	-0.344328	0.730631	0.511703	0.7338	0.814617
PGS001110	Reactive arthropathies (time-to-event)	HP:0000010	Recurrent urinary tract infections	8	0.000402928	0.00119486	0.337218	0.735983	0.511499	0.7292	0.814617
PGS001112	Aspirin	HP:0000010	Recurrent urinary tract infections	8	-0.000401009	0.00118235	-0.339162	0.734518	0.511555	0.7353	0.814617
PGS001143	Volume of grey matter in Parietal Operculum Cortex (R)	HP:0000010	Recurrent urinary tract infections	8	-0.000411139	0.00117908	-0.348694	0.72735	0.511831	0.7323	0.814617
PGS001169	Whole body fat free mass	HP:0000010	Recurrent urinary tract infections	8	0.000429721	0.00117885	0.364526	0.715498	0.512306	0.7164	0.814617
PGS001265	Deep vein thrombosis (leg)	HP:0000010	Recurrent urinary tract infections	8	-0.000378078	0.00117607	-0.321475	0.747879	0.511063	0.739	0.814617
PGS001274	Osteoporosis without pathological fracture (time-to-event)	HP:0000010	Recurrent urinary tract infections	8	0.000415997	0.00118172	0.352026	0.72485	0.511929	0.7251	0.814617
PGS001429	Mean FA in middle cerebellar peduncle on FA skeleton	HP:0000010	Recurrent urinary tract infections	8	0.000438562	0.00120498	0.363959	0.715921	0.512289	0.7199	0.814617
PGS001468	Mean ICVF in inferior cerebellar peduncle on FA skeleton (R)	HP:0000010	Recurrent urinary tract infections	8	0.000416345	0.00117877	0.353203	0.723967	0.511964	0.7221	0.814617
PGS001492	Mean ICVF in uncinate fasciculus on FA skeleton (R)	HP:0000010	Recurrent urinary tract infections	8	0.000388932	0.00118372	0.328567	0.742512	0.511257	0.7383	0.814617
PGS001556	Volume of grey matter in Cuneal Cortex (R)	HP:0000010	Recurrent urinary tract infections	8	0.000421264	0.00119179	0.353473	0.723765	0.511972	0.7229	0.814617
PGS001583	Volume of grey matter in Parahippocampal Gyrus, anterior division (L)	HP:0000010	Recurrent urinary tract infections	8	-0.000422591	0.00118435	-0.356812	0.721264	0.512072	0.7233	0.814617
PGS001585	Volume of grey matter in Parahippocampal Gyrus, posterior division (L)	HP:0000010	Recurrent urinary tract infections	8	-0.00041139	0.00117086	-0.351358	0.725351	0.511909	0.7307	0.814617
PGS001588	Volume of grey matter in Planum Polare (R)	HP:0000010	Recurrent urinary tract infections	8	0.000400184	0.00121003	0.330723	0.740883	0.511317	0.7423	0.814617
PGS001595	Volume of grey matter in Subcallosal Cortex (L)	HP:0000010	Recurrent urinary tract infections	8	0.000387144	0.0011726	0.33016	0.741308	0.511301	0.7363	0.814617
PGS001599	Volume of grey matter in Superior Temporal Gyrus, anterior division (L)	HP:0000010	Recurrent urinary tract infections	8	0.000424675	0.00117879	0.360262	0.718683	0.512176	0.7215	0.814617
PGS001602	Volume of grey matter in Supracalcarine Cortex (R)	HP:0000010	Recurrent urinary tract infections	8	-0.000395891	0.00119741	-0.330624	0.740958	0.511314	0.7402	0.814617
PGS001631	Volume of pallidum (L)	HP:0000010	Recurrent urinary tract infections	8	-0.000386161	0.00117799	-0.327813	0.743082	0.511236	0.7436	0.814617
PGS001637	Volume of thalamus (L)	HP:0000010	Recurrent urinary tract infections	8	-0.000372522	0.00119592	-0.311494	0.755453	0.510797	0.7452	0.814617
PGS001641	Volume of white matter (normalised for head size)	HP:0000010	Recurrent urinary tract infections	8	-0.000418831	0.00120366	-0.347964	0.727898	0.511809	0.7224	0.814617
PGS001697	WA ISOVF in tract posterior thalamic radiation (R)	HP:0000010	Recurrent urinary tract infections	8	0.000408471	0.00118922	0.343478	0.731269	0.511679	0.7327	0.814617
PGS001714	WA L2 in tract acoustic radiation (R)	HP:0000010	Recurrent urinary tract infections	8	-0.000414324	0.00120492	-0.343859	0.730983	0.51169	0.7297	0.814617
PGS001795	Uterine cancer	HP:0000010	Recurrent urinary tract infections	8	0.000399228	0.00121321	0.329067	0.742134	0.511271	0.741	0.814617
PGS002044	Cataract	HP:0000010	Recurrent urinary tract infections	8	0.000394138	0.00118773	0.331841	0.740039	0.511348	0.7449	0.814617
PGS002075	Urinary calculus	HP:0000010	Recurrent urinary tract infections	8	0.00039156	0.00118282	0.331038	0.740645	0.511325	0.734	0.814617
PGS002088	Rheumatoid arthritis	HP:0000010	Recurrent urinary tract infections	8	0.000422386	0.00119466	0.353562	0.723698	0.511975	0.7281	0.814617
PGS002108	Cholesterol	HP:0000010	Recurrent urinary tract infections	8	-0.000395436	0.00118531	-0.333614	0.738701	0.511398	0.7417	0.814617
PGS002142	Haemoglobin concentration	HP:0000010	Recurrent urinary tract infections	8	0.000385554	0.00117336	0.328591	0.742494	0.511257	0.7418	0.814617
PGS002145	Headaches for 3+ months	HP:0000010	Recurrent urinary tract infections	8	0.00041614	0.0011756	0.353982	0.723384	0.511987	0.7238	0.814617
PGS002212	Daytime dozing / sleeping (narcolepsy)	HP:0000010	Recurrent urinary tract infections	8	0.0004124	0.00118257	0.348731	0.727322	0.511832	0.7342	0.814617
PGS002229	Urate	HP:0000010	Recurrent urinary tract infections	8	0.000441862	0.00119852	0.368673	0.712405	0.512435	0.7171	0.814617
PGS002759	Depression	HP:0000010	Recurrent urinary tract infections	8	0.000413794	0.00117729	0.351481	0.725259	0.511913	0.7263	0.814617
PGS002345	Red Blood Cell Count	HP:0011324	Multiple suture craniosynostosis	6	-0.00109178	0.00103697	-1.05286	0.292513	0.406996	0.2982	0.814638
PGS000098	Lymphocyte percentage of white cells	HP:0001712	Left ventricular hypertrophy	6	-0.00104375	0.000995654	-1.0483	0.294605	0.263527	0.297	0.814642
PGS000230	C-X-C motif chemokine 1 (CXCL1) serum levels	HP:0001712	Left ventricular hypertrophy	6	-0.00114538	0.00104126	-1.1	0.271446	0.268211	0.2708	0.814642
PGS000235	Epidermal growth factor (EGF) serum levels	HP:0001712	Left ventricular hypertrophy	6	-0.00121407	0.00105939	-1.14601	0.251907	0.272571	0.2527	0.814642
PGS000257	Kidney injury molecule 1 (KIM-1) serum levels	HP:0001712	Left ventricular hypertrophy	6	0.00124331	0.00102918	1.20806	0.227145	0.278732	0.22	0.814642
PGS000270	N-terminal prohormone brain natriuretic peptide (NT-pro_BNP) serum levels	HP:0001712	Left ventricular hypertrophy	6	-0.00113888	0.00105511	-1.07939	0.280522	0.266317	0.2691	0.814642
PGS000273	Proteinase-activated receptor 1 (PAR-1) serum levels	HP:0001712	Left ventricular hypertrophy	6	0.00106991	0.00102586	1.04294	0.297085	0.263053	0.2934	0.814642
PGS000278	Pentraxin-related protein PTX3 (PTX3) serum levels	HP:0001712	Left ventricular hypertrophy	6	-0.00105609	0.0010291	-1.02623	0.304888	0.261595	0.2951	0.814642
PGS000325	Oligoarthritis Juvenile Idiophatic Arthritis	HP:0001712	Left ventricular hypertrophy	6	0.000993139	0.00102767	0.966399	0.333943	0.256565	0.2757	0.814642
PGS000640	Hodgkin's disease	HP:0001712	Left ventricular hypertrophy	6	-0.00107164	0.00103971	-1.03072	0.302778	0.261984	0.2997	0.814642
PGS000644	Nodular lymphoma	HP:0001712	Left ventricular hypertrophy	6	0.00112293	0.00102565	1.09485	0.273696	0.267735	0.2762	0.814642
PGS000674	AST to ALT ratio	HP:0001712	Left ventricular hypertrophy	6	-0.00124208	0.00101456	-1.22425	0.220978	0.280393	0.2187	0.814642
PGS000679	Creatinine in urine [umol/L]	HP:0001712	Left ventricular hypertrophy	6	0.0011151	0.00102479	1.08813	0.276649	0.267116	0.2702	0.814642
PGS000682	eGFR [ml/min/1.73m2]	HP:0001712	Left ventricular hypertrophy	6	-0.00110753	0.00103878	-1.06618	0.286449	0.265122	0.2882	0.814642
PGS000704	Alcoholic cirrhosis	HP:0001712	Left ventricular hypertrophy	6	-0.00114214	0.00102858	-1.11041	0.266937	0.269182	0.2689	0.814642
PGS000707	Cholecystitis	HP:0001712	Left ventricular hypertrophy	6	-0.001222	0.00102795	-1.18877	0.234649	0.276782	0.232	0.814642
PGS000840	Fasting Proinsulin	HP:0001712	Left ventricular hypertrophy	6	0.00121031	0.00103997	1.16379	0.244626	0.274303	0.2457	0.814642
PGS000843	WHR adjusted for BMI	HP:0001712	Left ventricular hypertrophy	6	-0.00116029	0.0010332	-1.123	0.261551	0.270369	0.2622	0.814642
PGS000871	Insulin secretion	HP:0001712	Left ventricular hypertrophy	6	-0.00127159	0.00103757	-1.22556	0.220488	0.280527	0.2183	0.814642
PGS000874	Chronic lymphocytic leukemia	HP:0001712	Left ventricular hypertrophy	6	-0.00107806	0.00101645	-1.06062	0.288972	0.264622	0.2891	0.814642
PGS000959	Connective tissue disorder	HP:0001712	Left ventricular hypertrophy	6	-0.00120543	0.00104412	-1.15449	0.248415	0.273394	0.245	0.814642
PGS001004	Number of non-cancer illnesses	HP:0001712	Left ventricular hypertrophy	6	-0.00116936	0.00102692	-1.13871	0.25494	0.271867	0.2487	0.814642
PGS001028	Diabetic eye disease	HP:0001712	Left ventricular hypertrophy	6	-0.00106858	0.00104301	-1.02451	0.305698	0.261446	0.3	0.814642
PGS001074	Types of physical activity in last 4 weeks (other exercises)	HP:0001712	Left ventricular hypertrophy	6	-0.00118904	0.00103291	-1.15116	0.249784	0.27307	0.2549	0.814642
PGS001108	Basal metabolic rate	HP:0001712	Left ventricular hypertrophy	6	0.00121292	0.00101945	1.18979	0.23425	0.276884	0.2326	0.814642
PGS001137	Retinal detachment	HP:0001712	Left ventricular hypertrophy	6	0.00124508	0.00102283	1.21729	0.223616	0.279676	0.2274	0.814642
PGS001146	Arm fat-free mass (R)	HP:0001712	Left ventricular hypertrophy	6	0.00108535	0.00102059	1.06345	0.287688	0.264876	0.2866	0.814642
PGS001153	Folic acid or folate (Vitamin B9)	HP:0001712	Left ventricular hypertrophy	6	-0.00119489	0.00102891	-1.16131	0.245632	0.27406	0.2597	0.814642
PGS001159	Right leg mass (predicted)	HP:0001712	Left ventricular hypertrophy	6	0.00110095	0.00101394	1.08582	0.277671	0.266904	0.2823	0.814642
PGS001167	Leg fat-free mass (R)	HP:0001712	Left ventricular hypertrophy	6	0.0011286	0.00101364	1.11341	0.265644	0.269464	0.2656	0.814642
PGS001172	Eosinophill count	HP:0001712	Left ventricular hypertrophy	6	-0.0010965	0.00102492	-1.06984	0.284802	0.265451	0.2876	0.814642
PGS001180	Lung function (FEV1/FVC)	HP:0001712	Left ventricular hypertrophy	6	-0.00108197	0.00104578	-1.0346	0.30096	0.262323	0.2987	0.814642
PGS001234	Left arm mass (predicted)	HP:0001712	Left ventricular hypertrophy	6	0.00111933	0.00102558	1.09142	0.2752	0.267419	0.282	0.814642
PGS001235	Right arm mass (predicted)	HP:0001712	Left ventricular hypertrophy	6	0.00113735	0.0010218	1.11309	0.265781	0.269434	0.2712	0.814642
PGS001250	Calculus of kidney and ureter (time-to-event)	HP:0001712	Left ventricular hypertrophy	6	-0.00112715	0.00103795	-1.08594	0.277615	0.266915	0.2828	0.814642
PGS001258	Radius fracture	HP:0001712	Left ventricular hypertrophy	6	0.0012442	0.00103656	1.20031	0.230138	0.277945	0.232	0.814642
PGS001282	Migraine (time-to-event)	HP:0001712	Left ventricular hypertrophy	6	0.00117646	0.00104818	1.12238	0.261813	0.27031	0.2664	0.814642
PGS001365	6mm strong meridian (L)	HP:0001712	Left ventricular hypertrophy	6	0.00109694	0.00103023	1.06475	0.287098	0.264993	0.2867	0.814642
PGS001373	Age started wearing glasses or contact lenses	HP:0001712	Left ventricular hypertrophy	6	-0.0011623	0.00102573	-1.13315	0.257267	0.271334	0.2579	0.814642
PGS001390	Duodenal ulcer (time-to-event)	HP:0001712	Left ventricular hypertrophy	6	0.00113761	0.00103882	1.0951	0.273586	0.267758	0.2748	0.814642
PGS001412	LV ejection fraction	HP:0001712	Left ventricular hypertrophy	6	0.00109857	0.00104207	1.05421	0.291893	0.264051	0.2896	0.814642
PGS001423	Mean FA in corticospinal tract on FA skeleton (R)	HP:0001712	Left ventricular hypertrophy	6	0.00107061	0.00101554	1.05423	0.291883	0.264053	0.2907	0.814642
PGS001452	Mean ICVF in anterior limb of internal capsule on FA skeleton (L)	HP:0001712	Left ventricular hypertrophy	6	0.00115811	0.00104058	1.11295	0.265844	0.26942	0.26	0.814642
PGS001453	Mean ICVF in anterior limb of internal capsule on FA skeleton (R)	HP:0001712	Left ventricular hypertrophy	6	0.00113781	0.00104119	1.0928	0.274594	0.267546	0.2735	0.814642
PGS001457	Mean ICVF in cingulum cingulate gyrus on FA skeleton (L)	HP:0001712	Left ventricular hypertrophy	6	0.00124547	0.00103242	1.20636	0.2278	0.278558	0.2224	0.814642
PGS001471	Mean ICVF in middle cerebellar peduncle on FA skeleton	HP:0001712	Left ventricular hypertrophy	6	0.00108574	0.00102341	1.0609	0.288844	0.264648	0.2937	0.814642
PGS001485	Mean ICVF in superior corona radiata on FA skeleton (R)	HP:0001712	Left ventricular hypertrophy	6	0.00116157	0.00101829	1.14071	0.254106	0.27206	0.2505	0.814642
PGS001486	Mean ICVF in superior fronto-occipital fasciculus on FA skeleton (L)	HP:0001712	Left ventricular hypertrophy	6	0.00106449	0.00102834	1.03515	0.300703	0.262371	0.3008	0.814642
PGS001490	Mean ICVF in tapetum on FA skeleton (L)	HP:0001712	Left ventricular hypertrophy	6	0.00107482	0.00102024	1.0535	0.29222	0.263987	0.2939	0.814642
PGS001500	Mean ISOVF in posterior corona radiata on FA skeleton (L)	HP:0001712	Left ventricular hypertrophy	6	-0.00108495	0.00100946	-1.07479	0.28258	0.265899	0.281	0.814642
PGS001504	Mean ISOVF in superior cerebellar peduncle on FA skeleton (R)	HP:0001712	Left ventricular hypertrophy	6	0.00119325	0.0010341	1.1539	0.248657	0.273336	0.255	0.814642
PGS001510	Median T2star in pallidum (R)	HP:0001712	Left ventricular hypertrophy	6	0.00120487	0.00101971	1.18158	0.237492	0.276063	0.2362	0.814642
PGS001533	Tinnitus severity	HP:0001712	Left ventricular hypertrophy	6	-0.00119098	0.00104588	-1.13874	0.254926	0.27187	0.2676	0.814642
PGS001536	Vitiligo (time-to-event)	HP:0001712	Left ventricular hypertrophy	6	-0.0010736	0.00103477	-1.03753	0.299597	0.262578	0.297	0.814642
PGS001559	Volume of grey matter in Frontal Orbital Cortex (R)	HP:0001712	Left ventricular hypertrophy	6	0.00104334	0.0010261	1.0168	0.309353	0.260782	0.2966	0.814642
PGS001571	Volume of grey matter in Intracalcarine Cortex (L)	HP:0001712	Left ventricular hypertrophy	6	0.00129999	0.00105919	1.22734	0.219817	0.280712	0.2249	0.814642
PGS001583	Volume of grey matter in Parahippocampal Gyrus, anterior division (L)	HP:0001712	Left ventricular hypertrophy	6	0.0010945	0.00102738	1.06533	0.286836	0.265045	0.284	0.814642
PGS001608	Volume of grey matter in Thalamus (L)	HP:0001712	Left ventricular hypertrophy	6	-0.00114615	0.00104124	-1.10075	0.271115	0.268282	0.2768	0.814642
PGS001612	Volume of grey matter in Ventral Striatum (L)	HP:0001712	Left ventricular hypertrophy	6	-0.00108561	0.00101354	-1.0711	0.284232	0.265565	0.275	0.814642
PGS001615	Volume of grey matter in Vermis IX Cerebellum	HP:0001712	Left ventricular hypertrophy	6	-0.00120534	0.00101729	-1.18486	0.236192	0.27639	0.23	0.814642
PGS001628	Volume of grey matter in VIIIb Cerebellum (R)	HP:0001712	Left ventricular hypertrophy	6	-0.00124846	0.00104645	-1.19304	0.232972	0.277211	0.2298	0.814642
PGS001640	Volume of white matter	HP:0001712	Left ventricular hypertrophy	6	-0.00106512	0.00101968	-1.04457	0.296329	0.263197	0.296	0.814642
PGS001645	WA FA in tract anterior thalamic radiation (L)	HP:0001712	Left ventricular hypertrophy	6	0.00123162	0.0010155	1.21283	0.225316	0.279219	0.2281	0.814642
PGS001648	WA FA in tract cingulate gyrus part of cingulum (R)	HP:0001712	Left ventricular hypertrophy	6	0.00110949	0.00103481	1.07217	0.283755	0.265661	0.2907	0.814642
PGS001658	WA FA in tract superior longitudinal fasciculus (L)	HP:0001712	Left ventricular hypertrophy	6	0.00125176	0.00103562	1.20871	0.226896	0.278798	0.2254	0.814642
PGS001668	WA ICVF in tract corticospinal tract (R)	HP:0001712	Left ventricular hypertrophy	6	0.00113249	0.00102895	1.10064	0.271167	0.268271	0.268	0.814642
PGS001679	WA ICVF in tract parahippocampal part of cingulum (R)	HP:0001712	Left ventricular hypertrophy	6	0.00106799	0.00101602	1.05115	0.293295	0.263779	0.291	0.814642
PGS001681	WA ICVF in tract posterior thalamic radiation (R)	HP:0001712	Left ventricular hypertrophy	6	0.00113447	0.0010284	1.10315	0.270074	0.268505	0.2789	0.814642
PGS001686	WA ICVF in tract uncinate fasciculus (L)	HP:0001712	Left ventricular hypertrophy	6	0.00125981	0.00102315	1.23131	0.21833	0.281123	0.2212	0.814642
PGS001722	WA L2 in tract inferior fronto-occipital fasciculus (R)	HP:0001712	Left ventricular hypertrophy	6	-0.0012614	0.00103506	-1.21868	0.223089	0.279818	0.2296	0.814642
PGS001741	WA L3 in tract superior thalamic radiation (R)	HP:0001712	Left ventricular hypertrophy	6	-0.0011474	0.00102849	-1.11562	0.264699	0.269671	0.2604	0.814642
PGS001751	WA MD in tract inferior fronto-occipital fasciculus (R)	HP:0001712	Left ventricular hypertrophy	6	-0.00111571	0.00102418	-1.08937	0.276103	0.26723	0.2839	0.814642
PGS001756	WA MD in tract superior thalamic radiation (R)	HP:0001712	Left ventricular hypertrophy	6	-0.00114922	0.00103599	-1.10929	0.267416	0.269078	0.2693	0.814642
PGS002025	Type 1 diabetes	HP:0001712	Left ventricular hypertrophy	6	-0.00110938	0.00101614	-1.09176	0.275049	0.26745	0.269	0.814642
PGS002041	Macular degeneration (senile) of retina NOS	HP:0001712	Left ventricular hypertrophy	6	0.00114794	0.00102321	1.1219	0.262019	0.270264	0.2637	0.814642
PGS002044	Cataract	HP:0001712	Left ventricular hypertrophy	6	-0.00123235	0.00103025	-1.19617	0.23175	0.277526	0.2247	0.814642
PGS002046	Otosclerosis	HP:0001712	Left ventricular hypertrophy	6	-0.00115121	0.00104505	-1.10159	0.270754	0.268359	0.2703	0.814642
PGS002059	Circulatory disease NEC	HP:0001712	Left ventricular hypertrophy	6	-0.00112689	0.00101989	-1.10491	0.269309	0.268669	0.2711	0.814642
PGS002063	Esophagitis, GERD and related diseases	HP:0001712	Left ventricular hypertrophy	6	-0.00113086	0.00102782	-1.10025	0.271336	0.268235	0.2647	0.814642
PGS002065	Inguinal hernia	HP:0001712	Left ventricular hypertrophy	6	-0.00122914	0.00103851	-1.18356	0.236705	0.276261	0.242	0.814642
PGS002069	Functional digestive disorders	HP:0001712	Left ventricular hypertrophy	6	-0.00117772	0.0010424	-1.12982	0.258667	0.271016	0.2644	0.814642
PGS002074	Hematuria	HP:0001712	Left ventricular hypertrophy	6	-0.00108645	0.00103434	-1.05037	0.293653	0.26371	0.2978	0.814642
PGS002078	Genital prolapse	HP:0001712	Left ventricular hypertrophy	6	-0.00106211	0.00101969	-1.0416	0.297704	0.262935	0.2999	0.814642
PGS002101	Apolipoprotein A	HP:0001712	Left ventricular hypertrophy	6	0.00124522	0.00104978	1.18618	0.23567	0.276522	0.2297	0.814642
PGS002124	Ever addicted to any substance or behaviour	HP:0001712	Left ventricular hypertrophy	6	0.00115047	0.00101584	1.13254	0.257523	0.271276	0.2501	0.814642
PGS002189	Mean platelet (thrombocyte) volume	HP:0001712	Left ventricular hypertrophy	6	-0.0012076	0.00103086	-1.17145	0.241536	0.275058	0.2375	0.814642
PGS002199	Ventricular rate	HP:0001712	Left ventricular hypertrophy	6	-0.00124611	0.00103504	-1.20393	0.228736	0.278312	0.2309	0.814642
PGS002201	Waist circumference	HP:0001712	Left ventricular hypertrophy	6	-0.0011114	0.00100355	-1.10747	0.268205	0.268907	0.2694	0.814642
PGS002223	Sensitive stomach	HP:0001712	Left ventricular hypertrophy	6	0.00112208	0.00100894	1.11214	0.266193	0.269344	0.2678	0.814642
PGS002224	Sitting height	HP:0001712	Left ventricular hypertrophy	6	0.00113646	0.00103846	1.09437	0.273904	0.267691	0.2727	0.814642
PGS002230	Water intake	HP:0001712	Left ventricular hypertrophy	6	-0.00110162	0.00100972	-1.09102	0.275376	0.267382	0.2825	0.814642
PGS002248	Childhood asthma	HP:0001712	Left ventricular hypertrophy	6	-0.00113173	0.00104519	-1.0828	0.279008	0.266628	0.289	0.814642
PGS002255	Physical activity (measured)	HP:0001712	Left ventricular hypertrophy	6	0.00123571	0.00104124	1.18677	0.235438	0.276581	0.2382	0.814642
PGS002256	Gestational diabetes mellitus in early pregnancy	HP:0001712	Left ventricular hypertrophy	6	-0.00106429	0.00102356	-1.03979	0.298545	0.262776	0.2785	0.814642
PGS002266	Nonsyndromic cleft lip with or without cleft palate	HP:0001712	Left ventricular hypertrophy	6	0.00118105	0.00102186	1.15578	0.247887	0.27352	0.2513	0.814642
PGS002304	Follicular lymphoma	HP:0001712	Left ventricular hypertrophy	6	-0.00116609	0.00104968	-1.1109	0.266724	0.269228	0.2694	0.814642
PGS002317	Childless	HP:0001712	Left ventricular hypertrophy	6	-0.00120407	0.00102862	-1.17057	0.24189	0.27497	0.2447	0.814642
PGS002338	Lymphocyte Count	HP:0001712	Left ventricular hypertrophy	6	-0.00112626	0.00103551	-1.08764	0.276863	0.267071	0.2742	0.814642
PGS002341	Monocyte Count	HP:0001712	Left ventricular hypertrophy	6	-0.0012375	0.00104019	-1.18969	0.234289	0.276874	0.2332	0.814642
PGS002346	Red Blood Cell Distribution Width	HP:0001712	Left ventricular hypertrophy	6	0.00124823	0.00102796	1.21427	0.224765	0.279366	0.2258	0.814642
PGS002357	White Blood Count	HP:0001712	Left ventricular hypertrophy	6	-0.00126558	0.00103683	-1.22062	0.222351	0.280018	0.2255	0.814642
PGS002778	Incident hypertension	HP:0001712	Left ventricular hypertrophy	6	-0.00116695	0.00102665	-1.13666	0.255795	0.271671	0.2622	0.814642
PGS002937	Glucose	HP:0001712	Left ventricular hypertrophy	6	0.00125351	0.00104198	1.203	0.229096	0.278217	0.2251	0.814642
PGS002972	Height	HP:0001712	Left ventricular hypertrophy	6	0.00123653	0.00105475	1.17235	0.241175	0.275146	0.2361	0.814642
PGS003043	Polyunsatturated Fatty Acids	HP:0001712	Left ventricular hypertrophy	6	0.00122763	0.0010332	1.18818	0.234883	0.276722	0.2312	0.814642
PGS003322	Insomnia	HP:0001712	Left ventricular hypertrophy	6	0.00122833	0.00103492	1.18689	0.23539	0.276593	0.2395	0.814642
PGS003382	Skin cutaneous melanoma	HP:0001712	Left ventricular hypertrophy	6	0.00115722	0.00104098	1.11167	0.266394	0.2693	0.2648	0.814642
PGS003389	Cervical cancer	HP:0001712	Left ventricular hypertrophy	6	0.00119965	0.00102639	1.16881	0.242598	0.274797	0.2479	0.814642
PGS003400	Obesity	HP:0001712	Left ventricular hypertrophy	6	-0.00120495	0.00101348	-1.18893	0.234587	0.276798	0.2334	0.814642
PGS001985	logMAR in round (left/right)	HP:0000486	Strabismus	26	-0.00280973	0.00215831	-1.30182	0.193103	0.326902	0.1911	0.814652
PGS000254	Interleukin-8 (IL-8) serum levels	HP:0001741	Phimosis	5	0.00137083	0.000946672	1.44806	0.147734	0.319947	0.1511	0.814654
PGS000963	Follicular cysts of skin and subcutaneous tissue (time-to-event)	HP:0001741	Phimosis	5	-0.0011942	0.000955482	-1.24984	0.211482	0.297409	0.1512	0.814654
PGS001025	Nonrheumatic aortic valve disorders (time-to-event)	HP:0001741	Phimosis	5	0.00136411	0.000943432	1.4459	0.148337	0.319685	0.1491	0.814654
PGS001036	Epstein Barr virus nuclear antigen 1 IgG seropositivity	HP:0001741	Phimosis	5	0.00134773	0.000941018	1.43221	0.152217	0.318024	0.1496	0.814654
PGS001127	Never Smoker	HP:0001741	Phimosis	5	0.0013648	0.000942521	1.44803	0.147742	0.319944	0.1479	0.814654
PGS001548	Volume of grey matter in Central Opercular Cortex (L)	HP:0001741	Phimosis	5	0.00133829	0.000928183	1.44184	0.149481	0.31919	0.1487	0.814654
PGS001621	Volume of grey matter in VI Cerebellum (L)	HP:0001741	Phimosis	5	0.00133632	0.000940407	1.421	0.155449	0.316676	0.1541	0.814654
PGS001637	Volume of thalamus (L)	HP:0001741	Phimosis	5	-0.00132828	0.000946988	-1.40264	0.160855	0.314492	0.1538	0.814654
PGS002107	Diagnosed with coeliac disease or gluten sensitivity	HP:0001741	Phimosis	5	-0.00131103	0.000940645	-1.39376	0.163522	0.313445	0.1527	0.814654
PGS002141	Haematocrit percentage	HP:0001741	Phimosis	5	-0.00134468	0.000930201	-1.44558	0.148428	0.319645	0.1524	0.814654
PGS002997	Hypertension	HP:0001741	Phimosis	5	-0.00137183	0.000943276	-1.45433	0.145989	0.320714	0.1485	0.814654
PGS000387	Cancer within the respiratory system	HP:0001363	Craniosynostosis	20	0.000725124	0.00185546	0.390806	0.695976	0.2251	0.6896	0.814672
PGS000705	Gallstones	HP:0001363	Craniosynostosis	20	0.000753961	0.00189482	0.397907	0.690734	0.225337	0.6863	0.814672
PGS001329	Unspecified diabetes mellitus (time-to-event)	HP:0001363	Craniosynostosis	20	-0.000780432	0.00188246	-0.414582	0.678486	0.22591	0.6887	0.814672
PGS001510	Median T2star in pallidum (R)	HP:0001363	Craniosynostosis	20	0.000753022	0.0018567	0.40557	0.685095	0.225597	0.6888	0.814672
PGS001542	Volume of caudate (L)	HP:0001363	Craniosynostosis	20	0.000744184	0.00188696	0.394382	0.693335	0.225218	0.6882	0.814672
PGS001548	Volume of grey matter in Central Opercular Cortex (L)	HP:0001363	Craniosynostosis	20	0.000744068	0.00185136	0.401904	0.687791	0.225472	0.6903	0.814672
PGS002295	Insulin growth-like factor-1 level	HP:0001363	Craniosynostosis	20	0.000753589	0.00188276	0.400258	0.689003	0.225416	0.6875	0.814672
PGS002331	HbA1c	HP:0001363	Craniosynostosis	20	0.000741286	0.00184355	0.402098	0.687649	0.225479	0.685	0.814672
PGS000769	Response to bronchodilator (albutamol)	HP:0002781	Upper airway obstruction	5	-0.000414061	0.000946816	-0.43732	0.66192	0.151718	0.6558	0.814676
PGS001169	Whole body fat free mass	HP:0002781	Upper airway obstruction	5	0.000409125	0.000934236	0.437924	0.661481	0.15174	0.6551	0.814676
PGS002323	Eczema	HP:0002781	Upper airway obstruction	5	-0.000424421	0.000958139	-0.442963	0.657833	0.151928	0.6544	0.814676
PGS000278	Pentraxin-related protein PTX3 (PTX3) serum levels	HP:0012343	Decreased circulating ferritin concentration	6	1.53957e-06	0.00102858	0.00149679	0.998806	0.362975	0.9992	0.814676
PGS001625	Volume of grey matter in VIIIa Cerebellum (L)	HP:0012343	Decreased circulating ferritin concentration	6	1.63392e-06	0.00102877	0.00158822	0.998733	0.362975	0.9988	0.814676
PGS001756	WA MD in tract superior thalamic radiation (R)	HP:0012343	Decreased circulating ferritin concentration	6	-3.62854e-06	0.0010355	-0.00350414	0.997204	0.362976	0.997	0.814676
PGS003072	Systolic Blood Pressure	HP:0012343	Decreased circulating ferritin concentration	6	-6.38213e-07	0.00102767	-0.00062103	0.999505	0.362975	0.9996	0.814676
PGS001613	Volume of grey matter in Ventral Striatum (R)	HP:0011342	Mild global developmental delay	35	0.00493686	0.00242286	2.03762	0.0416988	0.446401	0.0378	0.814697
PGS003381	Uterine endometrial carcinoma	HP:0011342	Mild global developmental delay	35	0.00511617	0.00247442	2.06763	0.0387835	0.451613	0.0371	0.814697
PGS003388	Esophageal adenocarcinoma	HP:0011342	Mild global developmental delay	35	-0.00503653	0.00243886	-2.06512	0.0390203	0.451174	0.0377	0.814697
PGS000219	Ovarian cancer-related tumor marker CA 125 (CA-125) serum levels	HP:0011398	Hypotonia	14	-0.00065297	0.0015706	-0.415747	0.677633	0.299158	0.686	0.814742
PGS001102	Body fat percentage (left arm)	HP:0000371	Acute otitis media	7	0.00115079	0.0011074	1.03918	0.298827	0.24039	0.3051	0.814747
PGS001105	Body fat percentage (trunk fat)	HP:0000371	Acute otitis media	7	0.00114493	0.00112309	1.01945	0.308092	0.238676	0.3054	0.814747
PGS001687	WA ICVF in tract uncinate fasciculus (R)	HP:0001337	Tremor	38	-0.00180396	0.00255878	-0.705006	0.480876	0.259915	0.472	0.814747
PGS000205	Risk-taking tendency (4-domain principal component model)	HP:0000774	Narrow chest	5	-0.000776385	0.000937177	-0.82843	0.407511	0.129327	0.4077	0.814748
PGS000235	Epidermal growth factor (EGF) serum levels	HP:0000774	Narrow chest	5	0.000845499	0.000967964	0.873482	0.382489	0.132566	0.3781	0.814748
PGS000237	Fatty acid-binding protein, adipocyte (FABP4) serum levels	HP:0000774	Narrow chest	5	-0.000878581	0.000934224	-0.940439	0.347089	0.137696	0.3328	0.814748
PGS000243	Growth/differentiation factor 15 (GDF-15) serum levels	HP:0000774	Narrow chest	5	0.000889205	0.000950049	0.935957	0.349391	0.137341	0.3576	0.814748
PGS000244	Growth hormone (GH) serum levels	HP:0000774	Narrow chest	5	-0.000865384	0.000958802	-0.902568	0.366847	0.134748	0.3715	0.814748
PGS000255	Pro-interleukin-16 (IL16) serum levels	HP:0000774	Narrow chest	5	0.00089978	0.000954265	0.942903	0.345827	0.137892	0.3389	0.814748
PGS000257	Kidney injury molecule 1 (KIM-1) serum levels	HP:0000774	Narrow chest	5	0.000824366	0.000940395	0.876616	0.380784	0.132798	0.3841	0.814748
PGS000261	Membrane-bound aminopeptidase P (mAmP) serum levels	HP:0000774	Narrow chest	5	-0.000844377	0.000942578	-0.895816	0.370442	0.134235	0.3799	0.814748
PGS000263	Monocyte chemotactic protein 1 (MCP-1) serum levels	HP:0000774	Narrow chest	5	0.000790759	0.000937283	0.843671	0.398938	0.130404	0.4017	0.814748
PGS000274	Platelet-derived growth factor subunit B (PDGF_subunit_B) serum levels	HP:0000774	Narrow chest	5	0.000885125	0.000940541	0.941081	0.346759	0.137747	0.345	0.814748
PGS000280	Renin (REN) serum levels	HP:0000774	Narrow chest	5	-0.000841419	0.00094009	-0.895041	0.370856	0.134177	0.3677	0.814748
PGS000282	Stem cell factor (SCF) serum levels	HP:0000774	Narrow chest	5	-0.000782553	0.000948315	-0.825204	0.409339	0.129102	0.3992	0.814748
PGS000442	Other non-epithelial cancer of skin	HP:0000774	Narrow chest	5	-0.000804171	0.000960706	-0.837063	0.402642	0.129935	0.4034	0.814748
PGS000594	Cancer of other male genital organs	HP:0000774	Narrow chest	5	0.000887387	0.00094981	0.934278	0.350256	0.137208	0.337	0.814748
PGS000640	Hodgkin's disease	HP:0000774	Narrow chest	5	0.000903226	0.000949905	0.950859	0.341773	0.138528	0.3399	0.814748
PGS000652	Multiple myeloma	HP:0000774	Narrow chest	5	0.000790147	0.000934776	0.84528	0.39804	0.130519	0.3961	0.814748
PGS000843	WHR adjusted for BMI	HP:0000774	Narrow chest	5	-0.000783582	0.000944044	-0.830027	0.406607	0.129439	0.4031	0.814748
PGS000874	Chronic lymphocytic leukemia	HP:0000774	Narrow chest	5	0.000776688	0.00092871	0.836309	0.403065	0.129881	0.4069	0.814748
PGS000945	Dementia in alzheimer's disease (time-to-event)	HP:0000774	Narrow chest	5	-0.000887822	0.0009745	-0.911053	0.36236	0.135398	0.3577	0.814748
PGS000950	Skin changes due to chronic exposure to nonionising radiation (time-to-event)	HP:0000774	Narrow chest	5	-0.000831266	0.000947046	-0.877745	0.380171	0.132882	0.383	0.814748
PGS000964	Slipped disc	HP:0000774	Narrow chest	5	0.000869709	0.000935754	0.92942	0.352766	0.136826	0.3516	0.814748
PGS001004	Number of non-cancer illnesses	HP:0000774	Narrow chest	5	0.000888112	0.000938272	0.946541	0.34397	0.138182	0.3454	0.814748
PGS001011	Viral warts (time-to-event)	HP:0000774	Narrow chest	5	-0.000932351	0.000937027	-0.995009	0.319834	0.142157	0.3323	0.814748
PGS001015	Enlarged prostate	HP:0000774	Narrow chest	5	-0.000833261	0.000940219	-0.886241	0.375578	0.133515	0.3749	0.814748
PGS001028	Diabetic eye disease	HP:0000774	Narrow chest	5	0.000872633	0.000952937	0.91573	0.359902	0.135759	0.3576	0.814748
PGS001030	Pulmonary fibrosis	HP:0000774	Narrow chest	5	0.000875945	0.000915052	0.957262	0.338533	0.139044	0.34	0.814748
PGS001040	Non melanoma skin cancer	HP:0000774	Narrow chest	5	-0.000868105	0.00095795	-0.906211	0.364916	0.135026	0.3634	0.814748
PGS001044	Glucosamine intake	HP:0000774	Narrow chest	5	0.00093589	0.000940085	0.995538	0.319576	0.142201	0.3306	0.814748
PGS001115	Paracetamol use self-reported	HP:0000774	Narrow chest	5	0.000778168	0.000940556	0.827349	0.408123	0.129252	0.4088	0.814748
PGS001131	Zoster [herpes zoster] (time-to-event)	HP:0000774	Narrow chest	5	0.000828118	0.000954979	0.867159	0.385943	0.132101	0.3857	0.814748
PGS001132	Family history of chronic bronchitis/emphysema	HP:0000774	Narrow chest	5	0.000828807	0.000938428	0.883187	0.377225	0.133286	0.3763	0.814748
PGS001154	Impedance (left arm)	HP:0000774	Narrow chest	5	-0.000914138	0.000936685	-0.975929	0.329199	0.140569	0.3332	0.814748
PGS001242	Ankle spacing width (L)	HP:0000774	Narrow chest	5	0.000806526	0.000927951	0.869147	0.384855	0.132247	0.3851	0.814748
PGS001254	Dupuytren's contracture	HP:0000774	Narrow chest	5	0.000957418	0.000949462	1.00838	0.313376	0.143288	0.3455	0.814748
PGS001282	Migraine (time-to-event)	HP:0000774	Narrow chest	5	0.000859082	0.000957707	0.897019	0.3698	0.134326	0.3632	0.814748
PGS001292	Family history of prostate cancer	HP:0000774	Narrow chest	5	0.000810833	0.000950967	0.85264	0.393945	0.131047	0.3939	0.814748
PGS001309	Other rheumatoid arthritis (time-to-event)	HP:0000774	Narrow chest	5	-0.000826492	0.000950359	-0.869663	0.384573	0.132285	0.3901	0.814748
PGS001326	Emphysema	HP:0000774	Narrow chest	5	0.000887905	0.000944162	0.940415	0.3471	0.137694	0.3488	0.814748
PGS001330	Crohn's disease [regional enteritis] (time-to-event)	HP:0000774	Narrow chest	5	-0.000842102	0.00096022	-0.876988	0.380582	0.132825	0.3807	0.814748
PGS001361	3mm strong meridian angle (L)	HP:0000774	Narrow chest	5	-0.000814528	0.000953028	-0.854674	0.392818	0.131193	0.388	0.814748
PGS001362	3mm weak meridian (L)	HP:0000774	Narrow chest	5	-0.000883175	0.000936597	-0.942962	0.345796	0.137897	0.3507	0.814748
PGS001363	3mm weak meridian (R)	HP:0000774	Narrow chest	5	-0.000839408	0.000941735	-0.891343	0.372836	0.133898	0.3715	0.814748
PGS001365	6mm strong meridian (L)	HP:0000774	Narrow chest	5	-0.000861127	0.000941277	-0.91485	0.360364	0.135691	0.3586	0.814748
PGS001366	6mm strong meridian (R)	HP:0000774	Narrow chest	5	-0.000838552	0.000939417	-0.89263	0.372146	0.133995	0.382	0.814748
PGS001383	Corneal resistance factor (R)	HP:0000774	Narrow chest	5	0.000842223	0.00094421	0.891987	0.372491	0.133946	0.3716	0.814748
PGS001390	Duodenal ulcer (time-to-event)	HP:0000774	Narrow chest	5	0.000927873	0.000949114	0.97762	0.328362	0.140708	0.3351	0.814748
PGS001412	LV ejection fraction	HP:0000774	Narrow chest	5	0.000896577	0.000952079	0.941704	0.34644	0.137797	0.3496	0.814748
PGS001414	Lymphocyte %	HP:0000774	Narrow chest	5	0.000900596	0.000919907	0.979008	0.327676	0.140823	0.3308	0.814748
PGS001425	Mean FA in fornix cres+stria terminalis on FA skeleton (R)	HP:0000774	Narrow chest	5	-0.000853424	0.000948891	-0.899391	0.368536	0.134506	0.3707	0.814748
PGS001428	Mean FA in inferior cerebellar peduncle on FA skeleton (R)	HP:0000774	Narrow chest	5	0.000776064	0.000926151	0.837946	0.402146	0.129997	0.4047	0.814748
PGS001440	Mean FA in superior cerebellar peduncle on FA skeleton (R)	HP:0000774	Narrow chest	5	-0.000826017	0.00094001	-0.878732	0.379636	0.132955	0.3779	0.814748
PGS001450	Mean ICVF in anterior corona radiata on FA skeleton (L)	HP:0000774	Narrow chest	5	0.000852385	0.000939822	0.906964	0.364518	0.135084	0.3641	0.814748
PGS001488	Mean ICVF in superior longitudinal fasciculus on FA skeleton (L)	HP:0000774	Narrow chest	5	-0.000900982	0.000948179	-0.950223	0.342096	0.138477	0.3408	0.814748
PGS001503	Mean ISOVF in sagittal stratum on FA skeleton (R)	HP:0000774	Narrow chest	5	0.000854148	0.000931132	0.917322	0.359067	0.135882	0.3546	0.814748
PGS001537	Volume of accumbens (L)	HP:0000774	Narrow chest	5	0.000816588	0.000937537	0.870993	0.383846	0.132383	0.3844	0.814748
PGS001566	Volume of grey matter in I-IV Cerebellum (R)	HP:0000774	Narrow chest	5	-0.00082235	0.000940342	-0.874522	0.381923	0.132643	0.3832	0.814748
PGS001570	Volume of grey matter in Insular Cortex (R)	HP:0000774	Narrow chest	5	-0.000791557	0.000944653	-0.837934	0.402152	0.129996	0.4077	0.814748
PGS001621	Volume of grey matter in VI Cerebellum (L)	HP:0000774	Narrow chest	5	-0.000833331	0.00094127	-0.885327	0.37607	0.133446	0.372	0.814748
PGS001663	WA ICVF in tract anterior thalamic radiation (L)	HP:0000774	Narrow chest	5	0.000812392	0.000933197	0.870547	0.38409	0.13235	0.3805	0.814748
PGS001664	WA ICVF in tract anterior thalamic radiation (R)	HP:0000774	Narrow chest	5	0.000833879	0.00093812	0.888883	0.374156	0.133713	0.3734	0.814748
PGS001683	WA ICVF in tract superior longitudinal fasciculus (R)	HP:0000774	Narrow chest	5	-0.000828188	0.000947551	-0.87403	0.382191	0.132607	0.3876	0.814748
PGS001695	WA ISOVF in tract inferior longitudinal fasciculus (L)	HP:0000774	Narrow chest	5	0.000890979	0.000942628	0.945208	0.344649	0.138076	0.3472	0.814748
PGS001697	WA ISOVF in tract posterior thalamic radiation (R)	HP:0000774	Narrow chest	5	0.000928988	0.000942504	0.985659	0.324401	0.141375	0.3254	0.814748
PGS001701	WA ISOVF in tract superior thalamic radiation (R)	HP:0000774	Narrow chest	5	-0.00080678	0.00094589	-0.852932	0.393783	0.131068	0.3879	0.814748
PGS001708	WA L1 in tract inferior longitudinal fasciculus (R)	HP:0000774	Narrow chest	5	-0.000789881	0.000929888	-0.849437	0.395724	0.130816	0.3993	0.814748
PGS001723	WA L2 in tract inferior longitudinal fasciculus (L)	HP:0000774	Narrow chest	5	-0.000903702	0.000953228	-0.948045	0.343204	0.138303	0.3438	0.814748
PGS001725	WA L2 in tract superior longitudinal fasciculus (L)	HP:0000774	Narrow chest	5	0.000809345	0.00094466	0.856758	0.391665	0.131344	0.3906	0.814748
PGS001766	WA OD in tract corticospinal tract (L)	HP:0000774	Narrow chest	5	-0.000799549	0.000932825	-0.857127	0.391462	0.131371	0.4022	0.814748
PGS001770	WA OD in tract superior longitudinal fasciculus (R)	HP:0000774	Narrow chest	5	-0.000784306	0.00094201	-0.832588	0.405161	0.129619	0.4087	0.814748
PGS001785	Acute appendicitis	HP:0000774	Narrow chest	5	-0.000848996	0.000925321	-0.917516	0.358966	0.135897	0.3666	0.814748
PGS001985	logMAR in round (left/right)	HP:0000774	Narrow chest	5	-0.000853546	0.000951613	-0.896947	0.369839	0.134321	0.3724	0.814748
PGS002019	Benign neoplasm of colon	HP:0000774	Narrow chest	5	-0.000849661	0.000967473	-0.878227	0.37991	0.132917	0.3731	0.814748
PGS002021	Benign neoplasm of uterus	HP:0000774	Narrow chest	5	-0.000883395	0.000950901	-0.929008	0.35298	0.136794	0.3513	0.814748
PGS002042	Corneal dystrophy	HP:0000774	Narrow chest	5	-0.000843276	0.000939423	-0.897653	0.369462	0.134374	0.4003	0.814748
PGS002044	Cataract	HP:0000774	Narrow chest	5	0.000847672	0.000941354	0.900481	0.367956	0.134589	0.3665	0.814748
PGS002046	Otosclerosis	HP:0000774	Narrow chest	5	0.00094275	0.000954803	0.987376	0.323559	0.141518	0.3281	0.814748
PGS002069	Functional digestive disorders	HP:0000774	Narrow chest	5	0.000791848	0.000952453	0.831377	0.405845	0.129534	0.4021	0.814748
PGS002070	Anal and rectal polyp	HP:0000774	Narrow chest	5	-0.000857804	0.000936766	-0.915708	0.359913	0.135757	0.3574	0.814748
PGS002094	Osteoarthrosis	HP:0000774	Narrow chest	5	0.000847414	0.000940559	0.900969	0.367697	0.134626	0.3721	0.814748
PGS002097	Allergy/adverse effect of penicillin	HP:0000774	Narrow chest	5	0.000849044	0.000942934	0.900428	0.367984	0.134585	0.3663	0.814748
PGS002099	Albumin	HP:0000774	Narrow chest	5	0.000760494	0.000927727	0.819738	0.412448	0.128722	0.4059	0.814748
PGS002102	Apolipoprotein B	HP:0000774	Narrow chest	5	-0.000888215	0.00095493	-0.930136	0.352396	0.136882	0.3622	0.814748
PGS002105	Birth weight	HP:0000774	Narrow chest	5	0.000830457	0.000933042	0.890054	0.373527	0.133801	0.3752	0.814748
PGS002148	Average total household income before tax	HP:0000774	Narrow chest	5	-0.000803115	0.00093994	-0.854432	0.392952	0.131176	0.4001	0.814748
PGS002151	Handedness (chirality/laterality)	HP:0000774	Narrow chest	5	-0.000878444	0.000949806	-0.924867	0.355129	0.136469	0.3557	0.814748
PGS002169	Whole body fat mass	HP:0000774	Narrow chest	5	0.000856622	0.00092023	0.930877	0.352012	0.13694	0.3511	0.814748
PGS002174	Heel Broadband ultrasound attenuation, direct entry	HP:0000774	Narrow chest	5	0.000841312	0.000975058	0.862833	0.388317	0.131785	0.3844	0.814748
PGS002175	Speed of sound through heel	HP:0000774	Narrow chest	5	0.000802031	0.000965281	0.830878	0.406126	0.129499	0.3991	0.814748
PGS002178	IGF-1	HP:0000774	Narrow chest	5	-0.000867038	0.000935267	-0.927049	0.353996	0.13664	0.3513	0.814748
PGS002181	Lipoprotein A	HP:0000774	Narrow chest	5	-0.000856199	0.000943736	-0.907244	0.36437	0.135106	0.3612	0.814748
PGS002184	Mean carotid IMT (intima-medial thickness) at 120/150/210/240 degrees	HP:0000774	Narrow chest	5	-0.000831059	0.000957634	-0.867826	0.385578	0.13215	0.3847	0.814748
PGS002194	Reticulocyte count	HP:0000774	Narrow chest	5	0.000793018	0.000933587	0.849432	0.395727	0.130816	0.3955	0.814748
PGS002201	Waist circumference	HP:0000774	Narrow chest	5	0.000844125	0.000916911	0.920618	0.357344	0.136138	0.3571	0.814748
PGS002207	Mean corpuscular volume	HP:0000774	Narrow chest	5	-0.000928999	0.000937207	-0.991243	0.321668	0.141841	0.3243	0.814748
PGS002209	Morning/evening person (chronotype)	HP:0000774	Narrow chest	5	0.000870636	0.000942697	0.923559	0.35581	0.136367	0.3609	0.814748
PGS002227	Mean sphered cell volume	HP:0000774	Narrow chest	5	-0.000871193	0.0009383	-0.92848	0.353253	0.136752	0.3517	0.814748
PGS002273	COVID-19 infection	HP:0000774	Narrow chest	5	-0.000912009	0.000947956	-0.96208	0.336108	0.139435	0.3325	0.814748
PGS002282	Nonalcoholic fatty liver disease	HP:0000774	Narrow chest	5	-0.000903043	0.000931277	-0.969683	0.332304	0.140055	0.3373	0.814748
PGS002295	Insulin growth-like factor-1 level	HP:0000774	Narrow chest	5	-0.000796659	0.000944819	-0.843187	0.399209	0.130369	0.4026	0.814748
PGS002309	Number of children ever born	HP:0000774	Narrow chest	5	-0.000778705	0.000929936	-0.837375	0.402466	0.129957	0.3899	0.814748
PGS002321	Diabetes (any type)	HP:0000774	Narrow chest	5	0.000818858	0.000932979	0.877681	0.380206	0.132877	0.3789	0.814748
PGS002327	Forced Vital Capacity	HP:0000774	Narrow chest	5	-0.000801145	0.000949273	-0.843957	0.398779	0.130424	0.3965	0.814748
PGS002341	Monocyte Count	HP:0000774	Narrow chest	5	-0.000926523	0.000950406	-0.974871	0.329724	0.140481	0.3269	0.814748
PGS002342	Neuroticism	HP:0000774	Narrow chest	5	-0.000905314	0.000940801	-0.962279	0.336008	0.139451	0.3319	0.814748
PGS002730	LDL lowering in response to statin	HP:0000774	Narrow chest	5	0.000897127	0.000938479	0.955938	0.339201	0.138938	0.3429	0.814748
PGS002788	Type 2 bipolar disorder	HP:0000774	Narrow chest	5	-0.000771853	0.000948936	-0.813388	0.416077	0.128284	0.4076	0.814748
PGS002828	Alcohol consumption	HP:0000774	Narrow chest	5	-0.000783652	0.000937305	-0.836069	0.4032	0.129864	0.3571	0.814748
PGS003043	Polyunsatturated Fatty Acids	HP:0000774	Narrow chest	5	-0.0008809	0.000944038	-0.93312	0.350853	0.137117	0.3506	0.814748
PGS003390	Head and neck squamous cell carcinoma	HP:0000774	Narrow chest	5	0.0008043	0.000962719	0.835446	0.403551	0.12982	0.3921	0.814748
PGS003393	Lung adenocarcinoma	HP:0000774	Narrow chest	5	0.000817658	0.000929824	0.879368	0.379291	0.133002	0.3793	0.814748
PGS000231	C-X-C motif chemokine 16 (CXCL16) serum levels	HP:0001363	Craniosynostosis	20	-0.000758378	0.00187529	-0.404406	0.685951	0.225558	0.6913	0.814756
PGS002242	Breast cancer	HP:0001363	Craniosynostosis	20	0.000756834	0.00188354	0.401815	0.687856	0.225469	0.692	0.814756
PGS000967	Coxarthrosis [arthrosis of hip] (time-to-event)	HP:0012734	Ketotic hypoglycemia	5	0.000927299	0.000950516	0.975574	0.329375	0.262721	0.3158	0.814764
PGS001330	Crohn's disease [regional enteritis] (time-to-event)	HP:0012734	Ketotic hypoglycemia	5	0.000950004	0.000959591	0.99001	0.32227	0.263918	0.3164	0.814764
PGS001604	Volume of grey matter in Temporal Fusiform Cortex, posterior division (L)	HP:0012734	Ketotic hypoglycemia	5	0.000929349	0.000938776	0.989958	0.322296	0.263914	0.3162	0.814764
PGS002118	PQ interval	HP:0001649	Tachycardia	11	-0.00204481	0.00138967	-1.47144	0.141306	0.256295	0.1437	0.814772
PGS000315	Immunoglobulin E (IgE)	HP:0001047	Atopic dermatitis	10	-0.00147806	0.00134853	-1.09606	0.273164	0.531128	0.2737	0.814778
PGS000950	Skin changes due to chronic exposure to nonionising radiation (time-to-event)	HP:0001047	Atopic dermatitis	10	0.00144391	0.00133526	1.08137	0.279643	0.529782	0.2762	0.814778
PGS001110	Reactive arthropathies (time-to-event)	HP:0001047	Atopic dermatitis	10	0.00147589	0.00133519	1.10538	0.269108	0.531992	0.2743	0.814778
PGS001583	Volume of grey matter in Parahippocampal Gyrus, anterior division (L)	HP:0001047	Atopic dermatitis	10	-0.00147294	0.00132345	-1.11296	0.265838	0.5327	0.2775	0.814778
PGS001720	WA L2 in tract forceps minor	HP:0001047	Atopic dermatitis	10	-0.00142415	0.00131914	-1.07961	0.280428	0.529621	0.277	0.814778
PGS001791	Idiopathic pulmonary fibrosis	HP:0001047	Atopic dermatitis	10	-0.00148301	0.00134554	-1.10217	0.270501	0.531694	0.2744	0.814778
PGS002093	Hallux valgus (Bunion)	HP:0001047	Atopic dermatitis	10	0.00142323	0.00133638	1.06499	0.28699	0.528301	0.2751	0.814778
PGS002129	Length of menstrual cycle	HP:0001047	Atopic dermatitis	10	0.00144808	0.00133661	1.0834	0.278742	0.529967	0.2769	0.814778
PGS000009	ER-negative Breast Cancer	HP:0001251	Ataxia	30	0.00193855	0.0023132	0.838037	0.402094	0.131107	0.4016	0.814784
PGS000069	Serous epithelial ovarian cancer	HP:0001251	Ataxia	30	-0.00193918	0.00228349	-0.849217	0.395846	0.131908	0.3932	0.814784
PGS000138	Lifetime Major Depressive Disorder	HP:0001251	Ataxia	30	-0.00199748	0.00228413	-0.874505	0.381932	0.133758	0.3804	0.814784
PGS000197	Spondyloarthroparthy	HP:0001251	Ataxia	30	-0.00196945	0.00231261	-0.851615	0.394514	0.132081	0.3886	0.814784
PGS000248	Heat shock 27 kDa protein (HSP_27) serum levels	HP:0001251	Ataxia	30	-0.00197455	0.00231575	-0.852659	0.393935	0.132156	0.3981	0.814784
PGS000257	Kidney injury molecule 1 (KIM-1) serum levels	HP:0001251	Ataxia	30	-0.00207073	0.00229127	-0.903745	0.366223	0.135966	0.3707	0.814784
PGS000271	Osteoprotegerin (OPG) serum levels	HP:0001251	Ataxia	30	0.00200724	0.00230009	0.872678	0.382927	0.133623	0.3774	0.814784
PGS000284	ST2 protein (ST2) serum levels	HP:0001251	Ataxia	30	-0.00195396	0.00230561	-0.847483	0.396812	0.131783	0.3911	0.814784
PGS000294	Vascular endothelial growth factor A (VEGF-A) serum levels	HP:0001251	Ataxia	30	0.00200828	0.0023286	0.862441	0.388532	0.132869	0.3947	0.814784
PGS000652	Multiple myeloma	HP:0001251	Ataxia	30	0.00202042	0.00227757	0.887093	0.375119	0.1347	0.382	0.814784
PGS000928	Other non-toxic goitre (time-to-event)	HP:0001251	Ataxia	30	0.00188852	0.00227243	0.831059	0.406024	0.130612	0.3991	0.814784
PGS000946	Unspecified dementia (time-to-event)	HP:0001251	Ataxia	30	0.00208295	0.00236771	0.879733	0.379093	0.134148	0.383	0.814784
PGS001011	Viral warts (time-to-event)	HP:0001251	Ataxia	30	-0.00194913	0.00228322	-0.853678	0.39337	0.13223	0.3887	0.814784
PGS001016	Sensitivity / hurt feelings	HP:0001251	Ataxia	30	-0.00193841	0.00227017	-0.853864	0.393267	0.132244	0.3906	0.814784
PGS001019	Attending social / leisure activities (regular attendance at a gym or sports club)	HP:0001251	Ataxia	30	0.00197375	0.00231066	0.854194	0.393084	0.132268	0.3884	0.814784
PGS001027	Internal derangement of knee (time-to-event)	HP:0001251	Ataxia	30	0.00201569	0.00231701	0.869954	0.384414	0.133421	0.3859	0.814784
PGS001073	Duration of walks	HP:0001251	Ataxia	30	0.00204968	0.0023349	0.877844	0.380117	0.134007	0.3855	0.814784
PGS001120	Right hand grip strength	HP:0001251	Ataxia	30	-0.00200788	0.00230893	-0.869616	0.384598	0.133396	0.3878	0.814784
PGS001164	Testicular cancer	HP:0001251	Ataxia	30	-0.00197547	0.00229656	-0.860187	0.389773	0.132704	0.3846	0.814784
PGS001272	Chronic renal failure (time-to-event)	HP:0001251	Ataxia	30	0.00205984	0.00233057	0.883835	0.376875	0.134455	0.3779	0.814784
PGS001314	Acute myocardial infarction (time-to-event)	HP:0001251	Ataxia	30	-0.0019838	0.00227224	-0.873058	0.38272	0.133651	0.381	0.814784
PGS001455	Mean ICVF in cerebral peduncle on FA skeleton (L)	HP:0001251	Ataxia	30	0.00191994	0.00230173	0.834129	0.404293	0.130829	0.4034	0.814784
PGS001458	Mean ICVF in cingulum cingulate gyrus on FA skeleton (R)	HP:0001251	Ataxia	30	0.00206056	0.00230094	0.895529	0.370595	0.135338	0.3682	0.814784
PGS001507	Median T2star in caudate (L)	HP:0001251	Ataxia	30	0.00193833	0.00230263	0.841792	0.39999	0.131374	0.3912	0.814784
PGS001562	Volume of grey matter in Heschl's Gyrus (includes H1 and H2) (R)	HP:0001251	Ataxia	30	-0.00194879	0.00229917	-0.847606	0.396743	0.131792	0.3971	0.814784
PGS001588	Volume of grey matter in Planum Polare (R)	HP:0001251	Ataxia	30	-0.001987	0.00233673	-0.850331	0.395227	0.131988	0.3893	0.814784
PGS001650	WA FA in tract forceps major	HP:0001251	Ataxia	30	0.00201588	0.00228529	0.882111	0.377806	0.134326	0.3783	0.814784
PGS001686	WA ICVF in tract uncinate fasciculus (L)	HP:0001251	Ataxia	30	0.00193357	0.00227791	0.848832	0.39606	0.13188	0.4027	0.814784
PGS001733	WA L3 in tract cingulate gyrus part of cingulum (R)	HP:0001251	Ataxia	30	-0.00190288	0.00225707	-0.843075	0.399272	0.131466	0.4037	0.814784
PGS001734	WA L3 in tract forceps minor	HP:0001251	Ataxia	30	-0.00200712	0.00230038	-0.872516	0.383016	0.133611	0.3817	0.814784
PGS001756	WA MD in tract superior thalamic radiation (R)	HP:0001251	Ataxia	30	-0.00190146	0.00230638	-0.824436	0.409775	0.130146	0.401	0.814784
PGS001761	WA MO in tract middle cerebellar peduncle	HP:0001251	Ataxia	30	-0.00209885	0.00229056	-0.916303	0.359602	0.136936	0.3661	0.814784
PGS002050	Atrial fibrillation and flutter	HP:0001251	Ataxia	30	-0.00205499	0.00234064	-0.877959	0.380055	0.134015	0.3808	0.814784
PGS002078	Genital prolapse	HP:0001251	Ataxia	30	0.00203789	0.00226997	0.897758	0.369406	0.135508	0.3693	0.814784
PGS002081	Superficial cellulitis and abscess	HP:0001251	Ataxia	30	0.00207858	0.00230729	0.900875	0.367746	0.135746	0.3674	0.814784
PGS002130	Testosterone (female only)	HP:0001251	Ataxia	30	0.00203074	0.00231562	0.876976	0.380589	0.133942	0.3876	0.814784
PGS002150	LDL direct	HP:0001251	Ataxia	30	-0.00191122	0.00230678	-0.828525	0.407457	0.130433	0.4021	0.814784
PGS002151	Handedness (chirality/laterality)	HP:0001251	Ataxia	30	-0.00200676	0.00231428	-0.867121	0.385963	0.133212	0.3843	0.814784
PGS002154	General happiness	HP:0001251	Ataxia	30	-0.00190115	0.0022682	-0.838173	0.402018	0.131116	0.4011	0.814784
PGS002158	Alanine aminotransferase	HP:0001251	Ataxia	30	0.00190411	0.00226834	0.83943	0.401313	0.131206	0.4023	0.814784
PGS002181	Lipoprotein A	HP:0001251	Ataxia	30	0.00195509	0.00229949	0.850229	0.395284	0.131981	0.394	0.814784
PGS002310	Age of Menarche	HP:0001251	Ataxia	30	-0.00196127	0.00226616	-0.865461	0.386873	0.13309	0.3852	0.814784
PGS002725	Ischemic stroke	HP:0001251	Ataxia	30	-0.00202127	0.00229749	-0.879772	0.379072	0.134151	0.3778	0.814784
PGS002778	Incident hypertension	HP:0001251	Ataxia	30	0.00204344	0.00228555	0.894067	0.371377	0.135227	0.3665	0.814784
PGS002922	Estradiol	HP:0001251	Ataxia	30	-0.00204927	0.00235054	-0.871828	0.383391	0.13356	0.3827	0.814784
PGS002932	Fasting Plasma Glucose	HP:0001251	Ataxia	30	0.00196062	0.00229872	0.852919	0.39379	0.132175	0.3891	0.814784
PGS002957	HDL	HP:0001251	Ataxia	30	0.00192205	0.00229114	0.838904	0.401608	0.131168	0.3944	0.814784
PGS003072	Systolic Blood Pressure	HP:0001251	Ataxia	30	0.00202275	0.00228889	0.883725	0.376934	0.134447	0.3823	0.814784
PGS003242	Creatine	HP:0001251	Ataxia	30	0.00197236	0.00231901	0.850519	0.395123	0.132001	0.3903	0.814784
PGS003308	estimated glomerular filtration rate (Cystatin C)	HP:0001251	Ataxia	30	-0.00191439	0.00229218	-0.835185	0.403698	0.130904	0.4012	0.814784
PGS003382	Skin cutaneous melanoma	HP:0001251	Ataxia	30	0.00196813	0.00231747	0.849258	0.395824	0.13191	0.3991	0.814784
PGS000161	Renal cancer	HP:0002091	Restrictive ventilatory defect	23	0.00234265	0.00204139	1.14757	0.251261	0.145081	0.2522	0.814786
PGS000220	C-C motif chemokine 20 (CCL20) serum levels	HP:0002091	Restrictive ventilatory defect	23	-0.0022803	0.00205846	-1.10777	0.268074	0.141276	0.2696	0.814786
PGS000235	Epidermal growth factor (EGF) serum levels	HP:0002091	Restrictive ventilatory defect	23	0.00236517	0.00206803	1.14368	0.252871	0.144704	0.2536	0.814786
PGS000242	Galectin-3 (Gal-3) serum levels	HP:0002091	Restrictive ventilatory defect	23	0.00219404	0.00198993	1.10257	0.270327	0.140789	0.2684	0.814786
PGS000266	Matrix metalloproteinase-12 (MMP-12) serum levels	HP:0002091	Restrictive ventilatory defect	23	0.00226399	0.00200774	1.12763	0.25959	0.143158	0.2582	0.814786
PGS000282	Stem cell factor (SCF) serum levels	HP:0002091	Restrictive ventilatory defect	23	0.00231075	0.00202602	1.14054	0.254178	0.144399	0.2575	0.814786
PGS000928	Other non-toxic goitre (time-to-event)	HP:0002091	Restrictive ventilatory defect	23	-0.00222677	0.00199258	-1.11753	0.263879	0.142197	0.2619	0.814786
PGS001044	Glucosamine intake	HP:0002091	Restrictive ventilatory defect	23	0.00226432	0.00200858	1.12733	0.259719	0.143129	0.2661	0.814786
PGS001254	Dupuytren's contracture	HP:0002091	Restrictive ventilatory defect	23	0.00235006	0.0020286	1.15847	0.246791	0.146146	0.2464	0.814786
PGS001259	Hayfever/allergic rhinitis	HP:0002091	Restrictive ventilatory defect	23	0.00236505	0.00203305	1.1633	0.244825	0.146622	0.243	0.814786
PGS001350	Fasting glucose	HP:0002091	Restrictive ventilatory defect	23	0.00231301	0.00205103	1.12773	0.259548	0.143168	0.2618	0.814786
PGS001363	3mm weak meridian (R)	HP:0002091	Restrictive ventilatory defect	23	-0.00227627	0.00201202	-1.13134	0.258028	0.143513	0.2573	0.814786
PGS001366	6mm strong meridian (R)	HP:0002091	Restrictive ventilatory defect	23	-0.00220385	0.0020071	-1.09803	0.272304	0.140366	0.2736	0.814786
PGS001403	Heel bone mineral density (BMD) (L)	HP:0002091	Restrictive ventilatory defect	23	0.00231855	0.00204392	1.13437	0.256756	0.143804	0.2559	0.814786
PGS001420	Mean FA in cingulum cingulate gyrus on FA skeleton (R)	HP:0002091	Restrictive ventilatory defect	23	0.00228303	0.00206872	1.1036	0.26988	0.140885	0.2729	0.814786
PGS001429	Mean FA in middle cerebellar peduncle on FA skeleton	HP:0002091	Restrictive ventilatory defect	23	0.00227025	0.00204044	1.11263	0.265982	0.141733	0.2645	0.814786
PGS001473	Mean ICVF in posterior corona radiata on FA skeleton (R)	HP:0002091	Restrictive ventilatory defect	23	0.00232037	0.00200573	1.15687	0.247442	0.145989	0.2488	0.814786
PGS001539	Volume of brain stem + 4th ventricle	HP:0002091	Restrictive ventilatory defect	23	-0.00221573	0.00197538	-1.12167	0.262115	0.14259	0.2624	0.814786
PGS001577	Volume of grey matter in Middle Frontal Gyrus (L)	HP:0002091	Restrictive ventilatory defect	23	0.00229964	0.00202868	1.13357	0.257091	0.143727	0.2538	0.814786
PGS001580	Volume of grey matter in Occipital Fusiform Gyrus (L)	HP:0002091	Restrictive ventilatory defect	23	0.00227128	0.00203312	1.11714	0.264046	0.14216	0.2601	0.814786
PGS001582	Volume of grey matter in Paracingulate Gyrus (R)	HP:0002091	Restrictive ventilatory defect	23	-0.00226696	0.00199815	-1.13453	0.256689	0.143819	0.2528	0.814786
PGS001603	Volume of grey matter in Temporal Fusiform Cortex, anterior division (L)	HP:0002091	Restrictive ventilatory defect	23	0.00222885	0.00202084	1.10293	0.270169	0.140823	0.2676	0.814786
PGS001638	Volume of thalamus (R)	HP:0002091	Restrictive ventilatory defect	23	-0.00235323	0.00203665	-1.15544	0.248027	0.145849	0.2562	0.814786
PGS001647	WA FA in tract cingulate gyrus part of cingulum (L)	HP:0002091	Restrictive ventilatory defect	23	0.00221714	0.00201444	1.10062	0.271172	0.140608	0.2692	0.814786
PGS001654	WA FA in tract inferior longitudinal fasciculus (L)	HP:0002091	Restrictive ventilatory defect	23	0.00222268	0.00197862	1.12335	0.261403	0.14275	0.2625	0.814786
PGS001682	WA ICVF in tract superior longitudinal fasciculus (L)	HP:0002091	Restrictive ventilatory defect	23	0.00233161	0.00203504	1.14574	0.25202	0.144903	0.2507	0.814786
PGS001728	WA L2 in tract uncinate fasciculus (R)	HP:0002091	Restrictive ventilatory defect	23	0.00219821	0.00199495	1.10189	0.270623	0.140725	0.274	0.814786
PGS001732	WA L3 in tract cingulate gyrus part of cingulum (L)	HP:0002091	Restrictive ventilatory defect	23	-0.00226847	0.00203082	-1.11702	0.2641	0.142149	0.2678	0.814786
PGS001758	WA MD in tract uncinate fasciculus (R)	HP:0002091	Restrictive ventilatory defect	23	0.00217319	0.00199713	1.08816	0.276636	0.139451	0.2734	0.814786
PGS001764	WA MO in tract superior longitudinal fasciculus (L)	HP:0002091	Restrictive ventilatory defect	23	0.00222774	0.00199999	1.11388	0.265445	0.141851	0.2626	0.814786
PGS002041	Macular degeneration (senile) of retina NOS	HP:0002091	Restrictive ventilatory defect	23	-0.00231142	0.00199738	-1.15722	0.247298	0.146024	0.2465	0.814786
PGS002107	Diagnosed with coeliac disease or gluten sensitivity	HP:0002091	Restrictive ventilatory defect	23	0.00228859	0.00201149	1.13776	0.255337	0.144131	0.2548	0.814786
PGS002295	Insulin growth-like factor-1 level	HP:0002091	Restrictive ventilatory defect	23	-0.00225397	0.00201858	-1.11661	0.264275	0.14211	0.265	0.814786
PGS002298	Esophageal cancer	HP:0002091	Restrictive ventilatory defect	23	-0.00220969	0.00196674	-1.12353	0.261329	0.142766	0.2631	0.814786
PGS002311	Asthma	HP:0002091	Restrictive ventilatory defect	23	0.00220996	0.00201949	1.09431	0.273929	0.14002	0.2722	0.814786
PGS002341	Monocyte Count	HP:0002091	Restrictive ventilatory defect	23	0.00228787	0.00203061	1.12669	0.259988	0.143068	0.2574	0.814786
PGS002357	White Blood Count	HP:0002091	Restrictive ventilatory defect	23	0.00225922	0.0020241	1.11616	0.264468	0.142067	0.2642	0.814786
PGS002892	Diastolic Blood Pressure	HP:0002091	Restrictive ventilatory defect	23	-0.00220557	0.00201244	-1.09597	0.273204	0.140174	0.2737	0.814786
PGS002932	Fasting Plasma Glucose	HP:0002091	Restrictive ventilatory defect	23	0.00219896	0.00201567	1.09093	0.275415	0.139707	0.2709	0.814786
PGS003334	Dementia	HP:0002091	Restrictive ventilatory defect	23	0.00223611	0.00199457	1.1211	0.262359	0.142536	0.2691	0.814786
PGS001498	Mean ISOVF in external capsule on FA skeleton (L)	HP:0000371	Acute otitis media	7	-0.00113316	0.00109458	-1.03525	0.300658	0.240046	0.3062	0.814803
PGS001683	WA ICVF in tract superior longitudinal fasciculus (R)	HP:0001347	Hyperreflexia	7	0.000924955	0.00111995	0.825889	0.40895	0.263468	0.4161	0.814812
PGS003361	Age of smoking initiation	HP:0001347	Hyperreflexia	7	0.000917301	0.0011305	0.811414	0.41721	0.262468	0.4158	0.814812
PGS001610	Volume of grey matter in V Cerebellum (L)	HP:0000938	Osteopenia	19	-0.0022472	0.00185076	-1.2142	0.224792	0.406104	0.2322	0.814824
PGS000905	PR interval	HP:0006970	Periventricular leukomalacia	19	0.00118747	0.00186232	0.637633	0.523775	0.10583	0.5215	0.814835
PGS000262	Myoglobin (MB) serum levels	HP:0001028	Hemangioma	30	-0.000619501	0.00228406	-0.271227	0.78624	0.361875	0.7867	0.814855
PGS000906	Longevity	HP:0011968	Feeding difficulties	160	-0.000465901	0.0051017	-0.0913227	0.927244	0.398602	0.9249	0.814858
PGS000977	MCV seropositivity for Merkel Cell Polyomavirus	HP:0011968	Feeding difficulties	160	-0.000474113	0.00512792	-0.0924571	0.926343	0.398611	0.9258	0.814858
PGS001432	Mean FA in posterior thalamic radiation on FA skeleton (L)	HP:0011968	Feeding difficulties	160	-0.000491127	0.00512197	-0.0958863	0.923619	0.398639	0.925	0.814858
PGS001287	Psoriatic arthropathy	HP:0012469	Infantile spasms	16	-0.000738051	0.00167914	-0.439541	0.66031	0.382562	0.6618	0.814861
PGS001479	Mean ICVF in retrolenticular part of internal capsule on FA skeleton (R)	HP:0012469	Infantile spasms	16	-0.000729761	0.00168653	-0.4327	0.665272	0.38231	0.6629	0.814861
PGS001624	Volume of grey matter in VIIb Cerebellum (R)	HP:0012469	Infantile spasms	16	0.000742821	0.00170338	0.436087	0.662813	0.382434	0.6625	0.814861
PGS000964	Slipped disc	HP:0100333	Unilateral cleft lip	16	0.00224229	0.00166875	1.3437	0.179175	0.291853	0.1777	0.814871
PGS000128	Hemoglobin A1c	HP:0031417	Rhinorrhea	5	-0.000701941	0.000933628	-0.751842	0.452221	0.10684	0.4496	0.814875
PGS001692	WA ISOVF in tract cingulate gyrus part of cingulum (R)	HP:0031417	Rhinorrhea	5	0.000722927	0.000949485	0.761388	0.446501	0.10745	0.4482	0.814875
PGS001779	Brugada syndrome	HP:0031417	Rhinorrhea	5	0.000720251	0.0009569	0.752692	0.45171	0.106894	0.4492	0.814875
PGS000252	Interleukin-6 (IL-6) serum levels	HP:0011682	Perimembranous ventricular septal defect	7	3.61452e-05	0.00110507	0.0327085	0.97391	0.268714	0.9742	0.814888
PGS000287	Tumor necrosis factor receptor 1 (TNF-R1) serum levels	HP:0011682	Perimembranous ventricular septal defect	7	-3.90149e-05	0.0011196	-0.0348472	0.972204	0.26872	0.9739	0.814888
PGS001437	Mean FA in sagittal stratum on FA skeleton (R)	HP:0011682	Perimembranous ventricular septal defect	7	-3.71205e-05	0.00113306	-0.0327614	0.973868	0.268714	0.9728	0.814888
PGS001146	Arm fat-free mass (R)	HP:0012427	Increased femoral anteversion	12	0.00187852	0.00144101	1.30362	0.192491	0.334562	0.1966	0.814892
PGS001343	Asthma (algorithmically-defined)	HP:0012427	Increased femoral anteversion	12	-0.00190363	0.00147675	-1.28907	0.1975	0.332971	0.1951	0.814892
PGS001399	GE / gI antigen for Varicella Zoster Virus	HP:0012427	Increased femoral anteversion	12	-0.00187132	0.00145589	-1.28535	0.198795	0.332567	0.1972	0.814892
PGS002066	Ulcerative colitis	HP:0012427	Increased femoral anteversion	12	0.00187137	0.00144912	1.29139	0.196695	0.333223	0.1959	0.814892
PGS002327	Forced Vital Capacity	HP:0001712	Left ventricular hypertrophy	6	-0.00108245	0.00103897	-1.04185	0.297587	0.262958	0.3017	0.814895
PGS000275	Platelet endothelial cell adhesion molecule (PECAM-1) serum levels	HP:0002608	Celiac disease	14	-0.00116945	0.001569	-0.745349	0.456135	0.187665	0.45	0.814937
PGS002109	Hair colour (natural, before greying)	HP:0002608	Celiac disease	14	0.00117648	0.00157793	0.745583	0.455994	0.187679	0.4507	0.814937
PGS002303	Diffuse large B-cell lymphoma	HP:0002608	Celiac disease	14	0.00116983	0.00155321	0.753169	0.451423	0.18816	0.4489	0.814937
PGS002351	Thyroid (self-reported conditions)	HP:0002608	Celiac disease	14	0.0011986	0.00156822	0.764304	0.444762	0.188875	0.4498	0.814937
PGS002140	Wears glasses or contact lenses	HP:0003418	Back pain	11	0.000190828	0.00141344	0.13501	0.892616	0.258218	0.8935	0.814943
PGS000258	Kallikrein-6 (KLK6) serum levels	HP:0000365	Hearing impairment	49	0.0023896	0.00292305	0.817503	0.413724	0.199998	0.4173	0.814975
PGS000766	Cutaneous melanoma	HP:0000365	Hearing impairment	49	-0.0023728	0.00292528	-0.811138	0.417368	0.199556	0.4156	0.814975
PGS001011	Viral warts (time-to-event)	HP:0000365	Hearing impairment	49	-0.00231408	0.0029052	-0.796531	0.425803	0.198556	0.4166	0.814975
PGS001383	Corneal resistance factor (R)	HP:0000365	Hearing impairment	49	-0.00238605	0.00292733	-0.815096	0.4151	0.19983	0.4177	0.814975
PGS001430	Mean FA in posterior limb of internal capsule on FA skeleton (L)	HP:0000365	Hearing impairment	49	-0.002358	0.00288743	-0.816644	0.414214	0.199938	0.4196	0.814975
PGS001468	Mean ICVF in inferior cerebellar peduncle on FA skeleton (R)	HP:0000365	Hearing impairment	49	0.00235427	0.00289646	0.812807	0.41641	0.199672	0.4127	0.814975
PGS001638	Volume of thalamus (R)	HP:0000365	Hearing impairment	49	-0.00235512	0.00295545	-0.796874	0.425604	0.198579	0.4122	0.814975
PGS001725	WA L2 in tract superior longitudinal fasciculus (L)	HP:0000365	Hearing impairment	49	-0.00241172	0.00292868	-0.823487	0.410314	0.200416	0.4141	0.814975
PGS002046	Otosclerosis	HP:0000365	Hearing impairment	49	-0.0023601	0.0029603	-0.79725	0.425386	0.198605	0.4192	0.814975
PGS002051	Congestive heart failure; nonhypertensive	HP:0000365	Hearing impairment	49	-0.00246061	0.00298046	-0.825581	0.409125	0.200563	0.414	0.814975
PGS002108	Cholesterol	HP:0000365	Hearing impairment	49	0.00240314	0.00291252	0.825105	0.409395	0.20053	0.4124	0.814975
PGS002195	Sex hormone binding globulin (SHBG)	HP:0000365	Hearing impairment	49	0.00243446	0.00295646	0.823438	0.410342	0.200413	0.4197	0.814975
PGS002788	Type 2 bipolar disorder	HP:0000365	Hearing impairment	49	-0.00236849	0.00294191	-0.805086	0.420851	0.19914	0.4192	0.814975
PGS000076	Kidney cancer	HP:0001028	Hemangioma	30	0.000542071	0.00233591	0.23206	0.816512	0.361039	0.8203	0.81498
PGS000103	Monocyte percentage of white cells	HP:0001028	Hemangioma	30	0.000567723	0.00231739	0.244984	0.80649	0.3613	0.8078	0.81498
PGS000145	Depression (ICD-10 defined)	HP:0001028	Hemangioma	30	-0.000516488	0.00223229	-0.231372	0.817046	0.361026	0.816	0.81498
PGS000217	Adrenomedullin (ADM) serum levels	HP:0001028	Hemangioma	30	-0.000556666	0.00228338	-0.24379	0.807415	0.361276	0.8147	0.81498
PGS000218	Agouti-related protein (AGRP) serum levels	HP:0001028	Hemangioma	30	-0.000526382	0.00227545	-0.231331	0.817078	0.361025	0.8114	0.81498
PGS000240	Follistatin (FS) serum levels	HP:0001028	Hemangioma	30	0.000503207	0.00221952	0.226719	0.820662	0.360935	0.8227	0.81498
PGS000275	Platelet endothelial cell adhesion molecule (PECAM-1) serum levels	HP:0001028	Hemangioma	30	0.000500815	0.00228701	0.218983	0.826683	0.360789	0.8247	0.81498
PGS000282	Stem cell factor (SCF) serum levels	HP:0001028	Hemangioma	30	0.000555785	0.00230794	0.240815	0.80972	0.361215	0.814	0.81498
PGS000293	Urokinase plasminogen activator surface receptor (U-PAR) serum levels	HP:0001028	Hemangioma	30	0.00060532	0.00228162	0.265303	0.790799	0.36174	0.7967	0.81498
PGS000377	Colon cancer	HP:0001028	Hemangioma	30	-0.000569563	0.00228874	-0.248855	0.803495	0.361381	0.8076	0.81498
PGS000865	Hepatic fat content	HP:0001028	Hemangioma	30	0.000550641	0.00228566	0.240911	0.809645	0.361217	0.8076	0.81498
PGS000930	Blood clot (diagnosed by doctor)	HP:0001028	Hemangioma	30	0.000597735	0.00227802	0.262393	0.793041	0.361675	0.7964	0.81498
PGS000989	Reticulocyte %	HP:0001028	Hemangioma	30	0.000549532	0.00224504	0.244776	0.806651	0.361296	0.8042	0.81498
PGS001011	Viral warts (time-to-event)	HP:0001028	Hemangioma	30	0.000567501	0.00228061	0.248837	0.803508	0.361381	0.8205	0.81498
PGS001027	Internal derangement of knee (time-to-event)	HP:0001028	Hemangioma	30	0.000513599	0.00231439	0.221916	0.824399	0.360844	0.8202	0.81498
PGS001110	Reactive arthropathies (time-to-event)	HP:0001028	Hemangioma	30	-0.000520799	0.00230481	-0.225962	0.821251	0.360921	0.8261	0.81498
PGS001117	Started insulin within one year diagnosis of diabetes	HP:0001028	Hemangioma	30	-0.00050962	0.00226727	-0.224773	0.822176	0.360898	0.8244	0.81498
PGS001120	Right hand grip strength	HP:0001028	Hemangioma	30	0.000512909	0.00230631	0.222394	0.824027	0.360853	0.8247	0.81498
PGS001258	Radius fracture	HP:0001028	Hemangioma	30	0.000546885	0.00230511	0.237249	0.812484	0.361142	0.8127	0.81498
PGS001272	Chronic renal failure (time-to-event)	HP:0001028	Hemangioma	30	0.000503984	0.00232794	0.216493	0.828622	0.360743	0.8265	0.81498
PGS001371	Age diabetes diagnosed	HP:0001028	Hemangioma	30	-0.000582156	0.00225635	-0.258008	0.796423	0.361578	0.7946	0.81498
PGS001375	Average heart rate	HP:0001028	Hemangioma	30	0.000614471	0.00229043	0.268278	0.788509	0.361807	0.7898	0.81498
PGS001390	Duodenal ulcer (time-to-event)	HP:0001028	Hemangioma	30	0.000567304	0.00231001	0.245584	0.806025	0.361313	0.8081	0.81498
PGS001410	Intra-ocular pressure, corneal-compensated (R)	HP:0001028	Hemangioma	30	0.000596102	0.00234108	0.254627	0.799034	0.361505	0.8036	0.81498
PGS001447	Mean FA in tapetum on FA skeleton (L)	HP:0001028	Hemangioma	30	-0.000514194	0.00231444	-0.222168	0.824203	0.360849	0.823	0.81498
PGS001488	Mean ICVF in superior longitudinal fasciculus on FA skeleton (L)	HP:0001028	Hemangioma	30	0.000613004	0.00230771	0.265633	0.790545	0.361747	0.7894	0.81498
PGS001509	Median T2star in pallidum (L)	HP:0001028	Hemangioma	30	-0.00059575	0.00228045	-0.261242	0.793928	0.361649	0.7948	0.81498
PGS001516	Other diseases of intestine (time-to-event)	HP:0001028	Hemangioma	30	0.000595559	0.00235929	0.252432	0.800729	0.361457	0.805	0.81498
PGS001551	Volume of grey matter in Cingulate Gyrus, anterior division (R)	HP:0001028	Hemangioma	30	-0.000581374	0.00225011	-0.258376	0.796139	0.361586	0.7945	0.81498
PGS001610	Volume of grey matter in V Cerebellum (L)	HP:0001028	Hemangioma	30	-0.000584033	0.00232069	-0.251663	0.801323	0.361441	0.8041	0.81498
PGS001654	WA FA in tract inferior longitudinal fasciculus (L)	HP:0001028	Hemangioma	30	-0.0005413	0.00225392	-0.240159	0.810228	0.361201	0.8125	0.81498
PGS001678	WA ICVF in tract parahippocampal part of cingulum (L)	HP:0001028	Hemangioma	30	-0.000539883	0.00226048	-0.238835	0.811254	0.361174	0.8112	0.81498
PGS001722	WA L2 in tract inferior fronto-occipital fasciculus (R)	HP:0001028	Hemangioma	30	0.000522952	0.00230178	0.227194	0.820292	0.360945	0.8182	0.81498
PGS001768	WA OD in tract medial lemniscus (L)	HP:0001028	Hemangioma	30	0.000486979	0.00227451	0.214103	0.830485	0.3607	0.826	0.81498
PGS001852	Duodenitis	HP:0001028	Hemangioma	30	-0.000611403	0.0022995	-0.265885	0.790351	0.361753	0.7918	0.81498
PGS002105	Birth weight	HP:0001028	Hemangioma	30	-0.000565944	0.00227082	-0.249225	0.803208	0.361389	0.8057	0.81498
PGS002106	Calcium	HP:0001028	Hemangioma	30	0.000585001	0.00231849	0.25232	0.800816	0.361455	0.8068	0.81498
PGS002143	Hand grip strength (mean of both)	HP:0001028	Hemangioma	30	-0.000577987	0.00228724	-0.252701	0.800522	0.361463	0.8035	0.81498
PGS002156	Age first had sexual intercourse	HP:0001028	Hemangioma	30	-0.000605826	0.00228125	-0.265567	0.790596	0.361746	0.7906	0.81498
PGS002163	Creatinine	HP:0001028	Hemangioma	30	-0.000542173	0.00232694	-0.232998	0.815783	0.361058	0.8109	0.81498
PGS002212	Daytime dozing / sleeping (narcolepsy)	HP:0001028	Hemangioma	30	-0.000523991	0.00228112	-0.229708	0.818338	0.360993	0.8167	0.81498
PGS002247	Melanoma	HP:0001028	Hemangioma	30	0.000634437	0.00232183	0.273249	0.784686	0.361921	0.7898	0.81498
PGS002726	Multiple sclerosis	HP:0001028	Hemangioma	30	0.000542364	0.00228643	0.23721	0.812515	0.361142	0.8147	0.81498
PGS002823	Age at Menopause	HP:0001028	Hemangioma	30	-0.000579054	0.002299	-0.251872	0.801162	0.361445	0.8111	0.81498
PGS003268	estimated glomerular filtration rate (Creatine)	HP:0001028	Hemangioma	30	-0.000569924	0.00231386	-0.246309	0.805465	0.361328	0.8073	0.81498
PGS003332	Venous thromboembolism	HP:0001028	Hemangioma	30	-0.0005718	0.00227268	-0.251597	0.801375	0.36144	0.795	0.81498
PGS003381	Uterine endometrial carcinoma	HP:0001028	Hemangioma	30	0.00055979	0.00229434	0.243988	0.807262	0.36128	0.8045	0.81498
PGS002187	Neutrophil count	HP:0000421	Epistaxis	16	0.000244789	0.0016479	0.148546	0.881924	0.188037	0.8892	0.814997
PGS000243	Growth/differentiation factor 15 (GDF-15) serum levels	HP:0011324	Multiple suture craniosynostosis	6	-0.00107772	0.00103911	-1.03716	0.299769	0.405613	0.3	0.815038
PGS000351	Invasive epithelial ovarian cancer	HP:0011324	Multiple suture craniosynostosis	6	0.00103529	0.0010251	1.00994	0.312628	0.403266	0.3064	0.815038
PGS001117	Started insulin within one year diagnosis of diabetes	HP:0011324	Multiple suture craniosynostosis	6	0.0010173	0.00101891	0.998415	0.31818	0.402291	0.3131	0.815038
PGS001280	PE (time-to-event)	HP:0011324	Multiple suture craniosynostosis	6	0.0010375	0.00101699	1.02017	0.307753	0.404141	0.3102	0.815038
PGS001431	Mean FA in posterior limb of internal capsule on FA skeleton (R)	HP:0011324	Multiple suture craniosynostosis	6	0.00107549	0.00103415	1.03998	0.298454	0.405861	0.3027	0.815038
PGS001460	Mean ICVF in cingulum hippocampus on FA skeleton (R)	HP:0011324	Multiple suture craniosynostosis	6	0.00103931	0.00102221	1.01674	0.309383	0.403846	0.3083	0.815038
PGS001519	Position of pulse wave notch	HP:0011324	Multiple suture craniosynostosis	6	-0.00104868	0.00102743	-1.02069	0.307506	0.404186	0.31	0.815038
PGS001647	WA FA in tract cingulate gyrus part of cingulum (L)	HP:0011324	Multiple suture craniosynostosis	6	-0.00102679	0.00103124	-0.995684	0.319506	0.402062	0.3093	0.815038
PGS001746	WA MD in tract cingulate gyrus part of cingulum (L)	HP:0011324	Multiple suture craniosynostosis	6	-0.00102443	0.00103459	-0.990175	0.32219	0.401601	0.3108	0.815038
PGS002022	Nontoxic multinodular goiter	HP:0011324	Multiple suture craniosynostosis	6	0.00104708	0.00102515	1.02139	0.307173	0.404246	0.3096	0.815038
PGS002087	Sebaceous cyst	HP:0011324	Multiple suture craniosynostosis	6	0.00106749	0.00106013	1.00694	0.314067	0.403011	0.3075	0.815038
PGS002091	Polymyalgia Rheumatica	HP:0011324	Multiple suture craniosynostosis	6	0.00101844	0.00102095	0.997549	0.3186	0.402218	0.3129	0.815038
PGS002103	avMSE	HP:0011324	Multiple suture craniosynostosis	6	-0.00103262	0.00102072	-1.01167	0.311802	0.403413	0.3115	0.815038
PGS002142	Haemoglobin concentration	HP:0011324	Multiple suture craniosynostosis	6	-0.00103342	0.00101713	-1.01601	0.309728	0.403784	0.3064	0.815038
PGS002195	Sex hormone binding globulin (SHBG)	HP:0011324	Multiple suture craniosynostosis	6	0.00104667	0.001043	1.00352	0.315714	0.402721	0.3099	0.815038
PGS002204	Hair/balding pattern	HP:0011324	Multiple suture craniosynostosis	6	-0.00100918	0.00101151	-0.997696	0.318529	0.402231	0.3121	0.815038
PGS002236	Ascending aorta diameter (MRI-derived)	HP:0011324	Multiple suture craniosynostosis	6	0.00106104	0.00103948	1.02074	0.307481	0.40419	0.3099	0.815038
PGS002305	Chronic lymphoid leukemia	HP:0011324	Multiple suture craniosynostosis	6	-0.00105388	0.00101539	-1.0379	0.299423	0.405678	0.2997	0.815038
PGS000977	MCV seropositivity for Merkel Cell Polyomavirus	HP:0001712	Left ventricular hypertrophy	6	-0.00106869	0.00102761	-1.03997	0.298459	0.262793	0.3042	0.815091
PGS001010	PEF pred. ratio	HP:0001712	Left ventricular hypertrophy	6	-0.00108131	0.00104578	-1.03397	0.301255	0.262268	0.3042	0.815091
PGS002079	Irregular menstrual cycle/bleeding	HP:0001712	Left ventricular hypertrophy	6	0.00107674	0.00104008	1.03525	0.300658	0.262379	0.3046	0.815091
PGS002169	Whole body fat mass	HP:0001712	Left ventricular hypertrophy	6	-0.00103237	0.00100722	-1.02496	0.305485	0.261485	0.305	0.815091
PGS000009	ER-negative Breast Cancer	HP:0002539	Cortical dysplasia	5	0.000314521	0.000948519	0.331591	0.740227	0.311953	0.7458	0.815136
PGS000352	High grade serous ovarian cancer	HP:0002539	Cortical dysplasia	5	-0.000313083	0.000934786	-0.334925	0.737711	0.312047	0.7453	0.815136
PGS002033	Overweight, obesity and other hyperalimentation	HP:0002539	Cortical dysplasia	5	0.000311614	0.000937101	0.33253	0.739519	0.31198	0.7463	0.815136
PGS002135	Fluid intelligence score	HP:0002539	Cortical dysplasia	5	-0.000304373	0.000949043	-0.320716	0.748454	0.311654	0.7464	0.815136
PGS001074	Types of physical activity in last 4 weeks (other exercises)	HP:0011443	Abnormality of coordination	5	0.000350903	0.000943746	0.371819	0.710061	0.139243	0.7117	0.81514
PGS001440	Mean FA in superior cerebellar peduncle on FA skeleton (R)	HP:0011443	Abnormality of coordination	5	-0.000345714	0.000939981	-0.367788	0.713064	0.139117	0.7129	0.81514
PGS002049	Pulmonary heart disease	HP:0011443	Abnormality of coordination	5	-0.000336553	0.000939302	-0.358301	0.72015	0.138826	0.7135	0.81514
PGS002147	Immature reticulocyte fraction	HP:0011443	Abnormality of coordination	5	-0.000353146	0.000943166	-0.374426	0.708121	0.139325	0.714	0.81514
PGS002214	Neutrophil percentage	HP:0001513	Obesity	98	-0.00207579	0.00400222	-0.518661	0.604046	0.260575	0.6165	0.815151
PGS002762	Gout	HP:0001513	Obesity	98	-0.00201432	0.00406389	-0.495664	0.620178	0.259573	0.616	0.815151
PGS000395	Cancer of bronchus; lung	HP:0003388	Easy fatigability	22	-0.00122576	0.00193275	-0.634208	0.526006	0.243282	0.5182	0.815152
PGS000909	Headache	HP:0003388	Easy fatigability	22	0.00130231	0.00195152	0.66733	0.504627	0.245107	0.5178	0.815152
PGS000953	Left heel broadband ultrasound attenuation	HP:0003388	Easy fatigability	22	0.00129395	0.00201228	0.643028	0.520268	0.243759	0.518	0.815152
PGS001512	Median T2star in putamen (R)	HP:0003388	Easy fatigability	22	0.00129725	0.00197601	0.656499	0.511567	0.2445	0.5179	0.815152
PGS001614	Volume of grey matter in Vermis Crus II Cerebellum	HP:0003388	Easy fatigability	22	-0.00128586	0.00198906	-0.646467	0.51804	0.243946	0.5161	0.815152
PGS000977	MCV seropositivity for Merkel Cell Polyomavirus	HP:0002007	Frontal bossing	7	0.000495791	0.00111002	0.44665	0.655169	0.20752	0.6503	0.815153
PGS001396	Frequency of unenthusiasm / disinterest in last 2 weeks	HP:0002007	Frontal bossing	7	-0.000507015	0.00111826	-0.453396	0.650305	0.207776	0.6493	0.815153
PGS001545	Volume of grey matter (normalised for head size)	HP:0002007	Frontal bossing	7	0.000507515	0.00110616	0.458806	0.646416	0.207985	0.6497	0.815153
PGS001699	WA ISOVF in tract superior longitudinal fasciculus (R)	HP:0002007	Frontal bossing	7	-0.000512309	0.00112541	-0.45522	0.648993	0.207846	0.6508	0.815153
PGS002290	Uric acid level	HP:0000579	Nasolacrimal duct obstruction	7	-0.000105777	0.00113365	-0.0933059	0.925668	0.126617	0.9265	0.815157
PGS000763	Hearing aid use	HP:0002643	Neonatal respiratory distress	25	-0.000343574	0.00208037	-0.165151	0.868839	0.101886	0.8702	0.815172
PGS002034	Congenital deficiency of other clotting factors (including factor VII)	HP:0002643	Neonatal respiratory distress	25	0.000353895	0.00209373	0.169026	0.865791	0.101941	0.8707	0.815172
PGS000286	Thrombomodulin (TM) serum levels	HP:0006772	Renal angiomyolipoma	8	-0.00154377	0.00118806	-1.2994	0.193932	0.115413	0.194	0.815182
PGS000655	Non-alcoholic fatty liver disease	HP:0006772	Renal angiomyolipoma	8	-0.00153933	0.00118142	-1.30295	0.192717	0.115804	0.1946	0.815182
PGS001337	Family history of breast cancer	HP:0006772	Renal angiomyolipoma	8	-0.00157009	0.00118957	-1.31988	0.187002	0.11768	0.1944	0.815182
PGS001495	Mean ISOVF in body of corpus callosum on FA skeleton	HP:0006772	Renal angiomyolipoma	8	-0.00160264	0.00123019	-1.30276	0.192785	0.115782	0.1931	0.815182
PGS001344	Asthma (diagnosed by doctor)	HP:0003394	Muscle spasm	7	8.03987e-05	0.00112635	0.0713795	0.943102	0.235136	0.9378	0.815187
PGS002957	HDL	HP:0003394	Muscle spasm	7	-8.88117e-05	0.00111156	-0.0798982	0.936325	0.23519	0.9382	0.815187
PGS000250	Interleukin-1 receptor antagonist protein (IL-1ra) serum levels	HP:0001028	Hemangioma	30	0.000509349	0.00233096	0.218515	0.827047	0.360781	0.8279	0.815188
PGS001672	WA ICVF in tract inferior fronto-occipital fasciculus (R)	HP:0001028	Hemangioma	30	-0.000493336	0.00229132	-0.215307	0.829547	0.360722	0.8284	0.815188
PGS000957	Essential (primary hypertension) (time-to-event)	HP:0001634	Mitral valve prolapse	6	-0.00122682	0.00100865	-1.2163	0.223992	0.30799	0.2244	0.815194
PGS000964	Slipped disc	HP:0001634	Mitral valve prolapse	6	0.00125936	0.00102397	1.22988	0.218863	0.309391	0.225	0.815194
PGS001298	Obesity (time-to-event)	HP:0001998	Neonatal hypoglycemia	12	0.000519658	0.00145404	0.357388	0.720833	0.257681	0.7208	0.8152
PGS001686	WA ICVF in tract uncinate fasciculus (L)	HP:0001998	Neonatal hypoglycemia	12	-0.000517474	0.00144529	-0.358043	0.720343	0.257701	0.7204	0.8152
PGS002764	Hypercholesterolemia	HP:0001998	Neonatal hypoglycemia	12	0.000527175	0.00145843	0.361467	0.717783	0.257805	0.7196	0.8152
PGS003227	estimated glomerular filtration rate	HP:0001998	Neonatal hypoglycemia	12	0.000524162	0.00144992	0.361511	0.71775	0.257807	0.7193	0.8152
PGS002276	QTc duration	HP:0002583	Colitis	5	0.000131088	0.000933615	0.140409	0.888349	0.132789	0.8938	0.815221
PGS000245	Proheparin-binding EGF-like growth factor (HB-EGF) serum levels	HP:0003394	Muscle spasm	7	-7.99971e-05	0.00112683	-0.0709931	0.943409	0.235133	0.9438	0.81523
PGS000758	Adult standing height	HP:0003394	Muscle spasm	7	-6.53366e-05	0.00112277	-0.0581924	0.9536	0.235063	0.9508	0.81523
PGS000953	Left heel broadband ultrasound attenuation	HP:0003394	Muscle spasm	7	-6.80191e-05	0.00113874	-0.0597321	0.952374	0.235071	0.9492	0.81523
PGS001017	Suffer from 'nerves'	HP:0003394	Muscle spasm	7	-6.31884e-05	0.00111868	-0.056485	0.95496	0.235055	0.9545	0.81523
PGS001074	Types of physical activity in last 4 weeks (other exercises)	HP:0003394	Muscle spasm	7	-6.14974e-05	0.00111565	-0.0551225	0.956046	0.235049	0.954	0.81523
PGS001378	Basophill count	HP:0003394	Muscle spasm	7	7.05816e-05	0.00109331	0.0645576	0.948532	0.235096	0.9517	0.81523
PGS001393	Father's age at death	HP:0003394	Muscle spasm	7	-6.60716e-05	0.00111347	-0.0593382	0.952688	0.235069	0.9505	0.81523
PGS001534	Total Volume of white matter hyperintensities (from T1 and T2 FLAIR images)	HP:0003394	Muscle spasm	7	-8.22036e-05	0.00113275	-0.07257	0.942154	0.235143	0.9405	0.81523
PGS001601	Volume of grey matter in Supracalcarine Cortex (L)	HP:0003394	Muscle spasm	7	6.3182e-05	0.00113822	0.0555094	0.955737	0.235051	0.9542	0.81523
PGS001619	Volume of grey matter in Vermis VIIIb Cerebellum	HP:0003394	Muscle spasm	7	6.91877e-05	0.00111774	0.0618997	0.950648	0.235082	0.9517	0.81523
PGS001635	Volume of putamen (L)	HP:0003394	Muscle spasm	7	7.17396e-05	0.00110333	0.0650208	0.948163	0.235099	0.9507	0.81523
PGS001772	ZEBRA antigen for Epstein-Barr Virus	HP:0003394	Muscle spasm	7	8.01147e-05	0.00113693	0.0704658	0.943829	0.23513	0.9429	0.81523
PGS002062	Chronic airway obstruction	HP:0003394	Muscle spasm	7	6.50541e-05	0.00111289	0.058455	0.953391	0.235065	0.9506	0.81523
PGS002105	Birth weight	HP:0003394	Muscle spasm	7	-8.22275e-05	0.00110296	-0.0745513	0.940578	0.235155	0.9431	0.81523
PGS002143	Hand grip strength (mean of both)	HP:0003394	Muscle spasm	7	7.14911e-05	0.00111094	0.0643518	0.948696	0.235095	0.947	0.81523
PGS002231	Qualifications (years of education)	HP:0003394	Muscle spasm	7	8.3967e-05	0.00110475	0.0760054	0.939421	0.235164	0.9436	0.81523
PGS002242	Breast cancer	HP:0003394	Muscle spasm	7	6.99577e-05	0.00111733	0.0626114	0.950081	0.235086	0.9535	0.81523
PGS002298	Esophageal cancer	HP:0003394	Muscle spasm	7	-7.38945e-05	0.00108819	-0.067906	0.945866	0.235115	0.946	0.81523
PGS003387	Esophageal adenocarcinoma or Barrett‚Äôs esophagus	HP:0003394	Muscle spasm	7	7.96678e-05	0.0011058	0.0720456	0.942572	0.23514	0.9417	0.81523
PGS002199	Ventricular rate	HP:0011344	Severe global developmental delay	14	-0.00166063	0.00157892	-1.05175	0.293022	0.208516	0.2891	0.815278
PGS000265	Matrix metalloproteinase-10 (MMP-10) serum levels	HP:0011968	Feeding difficulties	160	0.000459986	0.00511283	0.089967	0.928321	0.398591	0.9312	0.815282
PGS000268	Matrix metalloproteinase-7 (MMP-7) serum levels	HP:0011968	Feeding difficulties	160	0.000456972	0.00519006	0.0880474	0.929846	0.398576	0.9301	0.815282
PGS000844	Predicted visceral adipose tissue	HP:0011968	Feeding difficulties	160	0.000440399	0.00506118	0.087015	0.930667	0.398569	0.9292	0.815282
PGS001358	3mm cylindrical power (R)	HP:0011968	Feeding difficulties	160	-0.000455848	0.00511725	-0.0890807	0.929025	0.398584	0.9314	0.815282
PGS001606	Volume of grey matter in Temporal Pole (L)	HP:0011968	Feeding difficulties	160	-0.000457919	0.00515786	-0.0887809	0.929264	0.398582	0.9294	0.815282
PGS002076	Hyperplasia of prostate	HP:0011968	Feeding difficulties	160	0.000442913	0.00515641	0.0858956	0.931557	0.39856	0.929	0.815282
PGS002737	Endometrial cancer	HP:0001048	Cavernous hemangioma	5	0.0024933	0.000947684	2.63094	0.00857008	0.584253	0.0085	0.815292
PGS001506	Mean ISOVF in superior corona radiata on FA skeleton (R)	HP:0001336	Myoclonus	9	6.27679e-05	0.00128403	0.0488833	0.961016	0.25598	0.9592	0.815325
PGS000228	Cathepsin L1 (CTSL1) serum levels	HP:0003198	Myopathy	5	0.000637966	0.000940398	0.6784	0.497584	0.290954	0.5037	0.815358
PGS000822	Urinary albumin to creatinine ratio	HP:0003198	Myopathy	5	0.000619412	0.000960718	0.644739	0.519159	0.289076	0.5035	0.815358
PGS001049	Risk taking behaviour	HP:0003198	Myopathy	5	-0.000632372	0.000929485	-0.680346	0.496352	0.291066	0.4967	0.815358
PGS001514	Non-cancer illness year/age first occurred	HP:0003198	Myopathy	5	0.000645273	0.00094619	0.68197	0.495325	0.291159	0.5004	0.815358
PGS001647	WA FA in tract cingulate gyrus part of cingulum (L)	HP:0003198	Myopathy	5	0.000626666	0.000942116	0.665169	0.506008	0.290204	0.5034	0.815358
PGS001985	logMAR in round (left/right)	HP:0003198	Myopathy	5	-0.000650033	0.000950866	-0.683622	0.494281	0.291254	0.5024	0.815358
PGS002051	Congestive heart failure; nonhypertensive	HP:0003198	Myopathy	5	-0.000644445	0.000960598	-0.670879	0.502363	0.290526	0.4994	0.815358
PGS002104	Hearing difficulty/problems	HP:0003198	Myopathy	5	0.000621943	0.000938696	0.662561	0.507676	0.290058	0.5006	0.815358
PGS002127	Age at first live birth	HP:0003198	Myopathy	5	0.000636939	0.0009363	0.680272	0.496399	0.291062	0.502	0.815358
PGS002236	Ascending aorta diameter (MRI-derived)	HP:0003198	Myopathy	5	0.000643237	0.000949651	0.677341	0.498256	0.290894	0.5025	0.815358
PGS002340	Mean Platelet Volume	HP:0003198	Myopathy	5	-0.00063134	0.000946784	-0.666826	0.504949	0.290298	0.5036	0.815358
PGS000126	Serum urate	HP:0001336	Myoclonus	9	-4.73124e-05	0.00122988	-0.0384693	0.969317	0.255942	0.969	0.815367
PGS000222	C-C motif chemokine 4 (CCL4) serum levels	HP:0001336	Myoclonus	9	4.13438e-05	0.00126094	0.032788	0.973846	0.255924	0.9761	0.815367
PGS000253	Interleukin-6 receptor subunit alpha (IL-6RA) serum levels	HP:0001336	Myoclonus	9	-5.55815e-05	0.00126903	-0.0437983	0.965069	0.25596	0.9659	0.815367
PGS000830	Body mass index (female)	HP:0001336	Myoclonus	9	-4.18436e-05	0.0012396	-0.0337557	0.973075	0.255927	0.9737	0.815367
PGS000870	Cystic fibrosis related diabetes	HP:0001336	Myoclonus	9	-5.22351e-05	0.00126216	-0.0413856	0.966992	0.255951	0.9662	0.815367
PGS000928	Other non-toxic goitre (time-to-event)	HP:0001336	Myoclonus	9	-5.27114e-05	0.00124944	-0.0421882	0.966352	0.255954	0.9673	0.815367
PGS000939	Hiatus hernia	HP:0001336	Myoclonus	9	6.00789e-05	0.00125705	0.0477935	0.961885	0.255975	0.9624	0.815367
PGS001107	UACR [> 30 mg/g]	HP:0001336	Myoclonus	9	-5.85987e-05	0.001238	-0.0473332	0.962252	0.255974	0.9627	0.815367
PGS001275	Other retinal disorders (time-to-event)	HP:0001336	Myoclonus	9	3.94035e-05	0.00126752	0.031087	0.975203	0.25592	0.9738	0.815367
PGS001318	Disorders of lipoprotein metabolism and other lipidaemias (time-to-event)	HP:0001336	Myoclonus	9	5.07207e-05	0.0012437	0.0407821	0.967473	0.255949	0.9659	0.815367
PGS001489	Mean ICVF in superior longitudinal fasciculus on FA skeleton (R)	HP:0001336	Myoclonus	9	6.06714e-05	0.00127024	0.0477637	0.961909	0.255975	0.9625	0.815367
PGS001622	Volume of grey matter in VI Cerebellum (R)	HP:0001336	Myoclonus	9	-4.47476e-05	0.00126529	-0.0353656	0.971791	0.255932	0.9704	0.815367
PGS001629	Volume of grey matter in X Cerebellum (R)	HP:0001336	Myoclonus	9	-4.38704e-05	0.00126655	-0.0346377	0.972372	0.25593	0.9751	0.815367
PGS001757	WA MD in tract uncinate fasciculus (L)	HP:0001336	Myoclonus	9	3.66165e-05	0.00126693	0.0289018	0.976945	0.255914	0.977	0.815367
PGS001768	WA OD in tract medial lemniscus (L)	HP:0001336	Myoclonus	9	-4.15503e-05	0.00125201	-0.0331868	0.973528	0.255926	0.9737	0.815367
PGS001879	Ganglion and cyst of synovium, tendon, and bursa	HP:0001336	Myoclonus	9	5.42966e-05	0.00124486	0.0436167	0.965214	0.255959	0.9643	0.815367
PGS002019	Benign neoplasm of colon	HP:0001336	Myoclonus	9	4.43718e-05	0.00129611	0.0342346	0.972693	0.255929	0.9747	0.815367
PGS002084	Sarcoidosis	HP:0001336	Myoclonus	9	-5.01561e-05	0.00125378	-0.0400039	0.968093	0.255947	0.9694	0.815367
PGS002101	Apolipoprotein A	HP:0001336	Myoclonus	9	3.82863e-05	0.00128503	0.0297942	0.976234	0.255917	0.9773	0.815367
PGS002156	Age first had sexual intercourse	HP:0001336	Myoclonus	9	3.90302e-05	0.00125573	0.0310816	0.975207	0.25592	0.9763	0.815367
PGS003390	Head and neck squamous cell carcinoma	HP:0001336	Myoclonus	9	-4.38627e-05	0.00128972	-0.0340095	0.972872	0.255928	0.9718	0.815367
PGS002155	Ease of skin tanning	HP:0006528	Chronic lung disease	22	0.00396322	0.00196389	2.01805	0.0436989	0.46096	0.0444	0.815391
PGS001127	Never Smoker	HP:0011398	Hypotonia	14	-0.000625339	0.00157431	-0.397214	0.691246	0.298521	0.6882	0.815392
PGS001713	WA L1 in tract uncinate fasciculus (L)	HP:0011398	Hypotonia	14	-0.00064421	0.0015711	-0.410038	0.681815	0.298959	0.6879	0.815392
PGS000354	Any Cancer	HP:0002781	Upper airway obstruction	5	0.000409128	0.000939513	0.435468	0.663263	0.15165	0.6579	0.815394
PGS001377	Basophill %	HP:0002781	Upper airway obstruction	5	-0.000406761	0.000929531	-0.437598	0.661718	0.151728	0.658	0.815394
PGS000225	Macrophage colony-stimulating factor 1 (CSF-1) serum levels	HP:0011682	Perimembranous ventricular septal defect	7	1.92254e-05	0.00111969	0.0171702	0.986302	0.268682	0.984	0.815408
PGS000315	Immunoglobulin E (IgE)	HP:0011682	Perimembranous ventricular septal defect	7	2.96448e-05	0.00113046	0.0262237	0.979081	0.268698	0.982	0.815408
PGS000352	High grade serous ovarian cancer	HP:0011682	Perimembranous ventricular septal defect	7	1.76097e-05	0.00110583	0.0159245	0.987296	0.26868	0.9885	0.815408
PGS000605	Malignant neoplasm of kidney, except pelvis	HP:0011682	Perimembranous ventricular septal defect	7	-2.25517e-05	0.00111505	-0.0202248	0.983866	0.268686	0.9825	0.815408
PGS000947	Mouth ulcers	HP:0011682	Perimembranous ventricular septal defect	7	1.65347e-05	0.00112406	0.0147098	0.988265	0.268678	0.9895	0.815408
PGS001078	Monocyte %	HP:0011682	Perimembranous ventricular septal defect	7	-2.97006e-05	0.00111206	-0.0267076	0.978695	0.268699	0.978	0.815408
PGS001383	Corneal resistance factor (R)	HP:0011682	Perimembranous ventricular septal defect	7	2.33236e-05	0.00111598	0.0208996	0.983327	0.268688	0.9826	0.815408
PGS001418	Mean FA in cerebral peduncle on FA skeleton (L)	HP:0011682	Perimembranous ventricular septal defect	7	-2.28199e-05	0.00112419	-0.0202991	0.983807	0.268687	0.9846	0.815408
PGS001421	Mean FA in cingulum hippocampus on FA skeleton (L)	HP:0011682	Perimembranous ventricular septal defect	7	-1.58476e-05	0.00112145	-0.0141313	0.988726	0.268678	0.9891	0.815408
PGS001446	Mean FA in superior longitudinal fasciculus on FA skeleton (R)	HP:0011682	Perimembranous ventricular septal defect	7	2.05416e-05	0.00111269	0.0184612	0.985272	0.268684	0.9867	0.815408
PGS001531	Speed of sound through heel (R)	HP:0011682	Perimembranous ventricular septal defect	7	2.98603e-05	0.0011297	0.026432	0.978915	0.268699	0.9793	0.815408
PGS001620	Volume of grey matter in Vermis X Cerebellum	HP:0011682	Perimembranous ventricular septal defect	7	-3.29426e-05	0.00108692	-0.0303082	0.975824	0.268708	0.977	0.815408
PGS001736	WA L3 in tract inferior fronto-occipital fasciculus (R)	HP:0011682	Perimembranous ventricular septal defect	7	2.58498e-05	0.00111978	0.0230848	0.981585	0.268692	0.9808	0.815408
PGS001760	WA MO in tract medial lemniscus (R)	HP:0011682	Perimembranous ventricular septal defect	7	-1.39163e-05	0.00110332	-0.0126132	0.989937	0.268676	0.9886	0.815408
PGS002059	Circulatory disease NEC	HP:0011682	Perimembranous ventricular septal defect	7	-2.59084e-05	0.00110138	-0.0235236	0.981235	0.268692	0.9802	0.815408
PGS002140	Wears glasses or contact lenses	HP:0011682	Perimembranous ventricular septal defect	7	1.93414e-05	0.00112843	0.0171401	0.986326	0.268682	0.989	0.815408
PGS003037	LDL	HP:0011682	Perimembranous ventricular septal defect	7	2.88981e-05	0.00111192	0.0259893	0.979268	0.268698	0.9771	0.815408
PGS000016	Atrial fibrillation	HP:0012427	Increased femoral anteversion	12	0.00192349	0.00150701	1.27636	0.201952	0.331595	0.2027	0.815443
PGS000284	ST2 protein (ST2) serum levels	HP:0012427	Increased femoral anteversion	12	0.00187556	0.00146231	1.28259	0.19976	0.332268	0.2069	0.815443
PGS000341	Systemic sclerosis	HP:0012427	Increased femoral anteversion	12	-0.00185019	0.00147898	-1.25099	0.211061	0.328889	0.2072	0.815443
PGS000914	Abnormal electrocardiogram	HP:0012427	Increased femoral anteversion	12	0.00185982	0.00147013	1.26507	0.20597	0.330384	0.2025	0.815443
PGS001377	Basophill %	HP:0012427	Increased femoral anteversion	12	-0.00184136	0.0014366	-1.28175	0.200057	0.332176	0.2003	0.815443
PGS001550	Volume of grey matter in Cingulate Gyrus, anterior division (L)	HP:0012427	Increased femoral anteversion	12	-0.00183695	0.00145319	-1.26408	0.206327	0.330278	0.2016	0.815443
PGS001677	WA ICVF in tract middle cerebellar peduncle	HP:0012427	Increased femoral anteversion	12	-0.00182993	0.0014418	-1.26921	0.204492	0.330826	0.2016	0.815443
PGS001709	WA L1 in tract superior longitudinal fasciculus (L)	HP:0012427	Increased femoral anteversion	12	0.00185868	0.00145563	1.27689	0.201766	0.331652	0.204	0.815443
PGS001760	WA MO in tract medial lemniscus (R)	HP:0012427	Increased femoral anteversion	12	0.00182185	0.00144261	1.26289	0.206755	0.330151	0.207	0.815443
PGS001788	Chronic obstructive pulmonary disease	HP:0012427	Increased femoral anteversion	12	0.00186683	0.00145936	1.27921	0.200948	0.331902	0.2001	0.815443
PGS001792	Primary open-angle glaucoma	HP:0012427	Increased femoral anteversion	12	0.00178457	0.00142617	1.2513	0.210949	0.328921	0.2062	0.815443
PGS002214	Neutrophil percentage	HP:0012427	Increased femoral anteversion	12	0.0018001	0.00142617	1.26219	0.207004	0.330077	0.2056	0.815443
PGS002922	Estradiol	HP:0012427	Increased femoral anteversion	12	-0.0018616	0.00149085	-1.24869	0.211904	0.328646	0.2028	0.815443
PGS000232	C-X-C motif chemokine 6 (CXCL6) serum levels	HP:0000508	Ptosis	18	0.000233534	0.00178777	0.130628	0.89608	0.1838	0.8925	0.815449
PGS000244	Growth hormone (GH) serum levels	HP:0000508	Ptosis	18	-0.000224285	0.00181376	-0.123657	0.901597	0.183725	0.8985	0.815449
PGS000373	Colorectal cancer	HP:0000508	Ptosis	18	-0.000221759	0.00175507	-0.126354	0.899463	0.183754	0.9001	0.815449
PGS000965	Hypothyroidism/myxoedema	HP:0000508	Ptosis	18	-0.000246025	0.00178643	-0.137718	0.890475	0.183881	0.8879	0.815449
PGS001255	Otosclerosis (time-to-event)	HP:0000508	Ptosis	18	0.000230138	0.00176289	0.130546	0.896145	0.183799	0.8924	0.815449
PGS001379	Body surface area	HP:0000508	Ptosis	18	0.000244473	0.00178242	0.137158	0.890918	0.183874	0.8907	0.815449
PGS001425	Mean FA in fornix cres+stria terminalis on FA skeleton (R)	HP:0000508	Ptosis	18	0.000228938	0.00179501	0.127542	0.898523	0.183767	0.8971	0.815449
PGS001444	Mean FA in superior fronto-occipital fasciculus on FA skeleton (R)	HP:0000508	Ptosis	18	-0.000236739	0.00176048	-0.134474	0.893039	0.183843	0.8923	0.815449
PGS001692	WA ISOVF in tract cingulate gyrus part of cingulum (R)	HP:0000508	Ptosis	18	-0.000254654	0.00179589	-0.141798	0.887251	0.183929	0.8888	0.815449
PGS001734	WA L3 in tract forceps minor	HP:0000508	Ptosis	18	-0.000235944	0.00178597	-0.13211	0.894909	0.183817	0.8962	0.815449
PGS001746	WA MD in tract cingulate gyrus part of cingulum (L)	HP:0000508	Ptosis	18	0.000236133	0.00178938	0.131964	0.895024	0.183815	0.8945	0.815449
PGS001801	FEV1/FVC ratio	HP:0000508	Ptosis	18	0.000224852	0.00182306	0.123338	0.90185	0.183722	0.8969	0.815449
PGS002023	Thyrotoxicosis with or without goiter	HP:0000508	Ptosis	18	-0.000223144	0.00180534	-0.123602	0.901641	0.183725	0.8988	0.815449
PGS002145	Headaches for 3+ months	HP:0000508	Ptosis	18	-0.000243297	0.00176256	-0.138036	0.890224	0.183885	0.8916	0.815449
PGS002147	Immature reticulocyte fraction	HP:0000508	Ptosis	18	-0.000234409	0.00178422	-0.131379	0.895487	0.183809	0.8939	0.815449
PGS003334	Dementia	HP:0000508	Ptosis	18	-0.000226563	0.00176601	-0.128291	0.89793	0.183775	0.8986	0.815449
PGS003373	Drinks per week	HP:0000508	Ptosis	18	0.000234127	0.00179686	0.130298	0.896342	0.183797	0.8997	0.815449
PGS003392	Lung squamous cell carcinoma	HP:0000508	Ptosis	18	-0.000260753	0.00180052	-0.144821	0.884865	0.183966	0.8898	0.815449
PGS001614	Volume of grey matter in Vermis Crus II Cerebellum	HP:0002583	Colitis	5	0.000128917	0.000952194	0.13539	0.892315	0.13273	0.8964	0.815456
PGS001673	WA ICVF in tract inferior longitudinal fasciculus (L)	HP:0002583	Colitis	5	0.00012736	0.0009395	0.135562	0.892179	0.132732	0.8966	0.815456
PGS001685	WA ICVF in tract superior thalamic radiation (R)	HP:0002583	Colitis	5	-0.000125939	0.000938303	-0.13422	0.89324	0.132717	0.8959	0.815456
PGS000069	Serous epithelial ovarian cancer	HP:0008872	Feeding difficulties in infancy	22	0.000365137	0.00195896	0.186394	0.852152	0.115892	0.8542	0.815463
PGS002737	Endometrial cancer	HP:0008872	Feeding difficulties in infancy	22	-0.000365177	0.00198539	-0.183932	0.854083	0.115854	0.8542	0.815463
PGS000008	ER-positive Breast Cancer	HP:0000505	Visual impairment	13	-0.00129016	0.0015021	-0.858905	0.39048	0.215393	0.395	0.815473
PGS000017	Inflammatory bowel disease	HP:0000505	Visual impairment	13	-0.00123101	0.00151697	-0.811494	0.417164	0.212044	0.4163	0.815473
PGS000100	Mean corpuscular hemoglobin concentration	HP:0000505	Visual impairment	13	0.00132586	0.00151085	0.877562	0.380271	0.216762	0.3791	0.815473
PGS000218	Agouti-related protein (AGRP) serum levels	HP:0000505	Visual impairment	13	0.00125063	0.00150441	0.831309	0.405883	0.213421	0.4009	0.815473
PGS000220	C-C motif chemokine 20 (CCL20) serum levels	HP:0000505	Visual impairment	13	0.00118807	0.00155033	0.766335	0.443553	0.209032	0.4442	0.815473
PGS000248	Heat shock 27 kDa protein (HSP_27) serum levels	HP:0000505	Visual impairment	13	-0.00124576	0.00152932	-0.814587	0.415391	0.212257	0.4108	0.815473
PGS000256	Melusin (ITGB1BP2) serum levels	HP:0000505	Visual impairment	13	0.00125555	0.00153184	0.819635	0.412507	0.212606	0.4054	0.815473
PGS000267	Matrix metalloproteinase-3 (MMP-3) serum levels	HP:0000505	Visual impairment	13	-0.00128329	0.00150745	-0.851299	0.394689	0.214843	0.4017	0.815473
PGS000270	N-terminal prohormone brain natriuretic peptide (NT-pro_BNP) serum levels	HP:0000505	Visual impairment	13	-0.00125942	0.00155121	-0.811898	0.416932	0.212072	0.4131	0.815473
PGS000271	Osteoprotegerin (OPG) serum levels	HP:0000505	Visual impairment	13	0.00122655	0.00151899	0.807477	0.419473	0.21177	0.4188	0.815473
PGS000290	TNF-related apoptosis-inducing ligand (TRAIL) serum levels	HP:0000505	Visual impairment	13	0.0011559	0.00152122	0.759849	0.44742	0.208613	0.4448	0.815473
PGS000325	Oligoarthritis Juvenile Idiophatic Arthritis	HP:0000505	Visual impairment	13	-0.00124291	0.00151079	-0.822694	0.410765	0.212818	0.4235	0.815473
PGS000366	Cancer of esophagus	HP:0000505	Visual impairment	13	0.00126642	0.00152155	0.832323	0.405311	0.213492	0.4044	0.815473
PGS000377	Colon cancer	HP:0000505	Visual impairment	13	-0.00130741	0.00151318	-0.864017	0.387666	0.215765	0.3852	0.815473
PGS000655	Non-alcoholic fatty liver disease	HP:0000505	Visual impairment	13	0.00121786	0.0015037	0.809908	0.418075	0.211936	0.4112	0.815473
PGS000656	Non-alcoholic fatty liver disease activity score	HP:0000505	Visual impairment	13	0.00120123	0.00149738	0.802217	0.422508	0.211412	0.4201	0.815473
PGS000681	Direct bilirubin [umol/L]	HP:0000505	Visual impairment	13	0.0012305	0.00152412	0.807352	0.419545	0.211761	0.4216	0.815473
PGS000882	25-hydroxyvitamin D	HP:0000505	Visual impairment	13	-0.00125718	0.00154447	-0.813983	0.415737	0.212216	0.4136	0.815473
PGS000905	PR interval	HP:0000505	Visual impairment	13	-0.00122029	0.00154161	-0.791569	0.428692	0.210694	0.434	0.815473
PGS000924	Disorders of porphyrin and bilirubin metabolism (time-to-event)	HP:0000505	Visual impairment	13	0.00120544	0.00153153	0.787085	0.431311	0.210395	0.4294	0.815473
PGS000940	Intestinal malabsorption (time-to-event)	HP:0000505	Visual impairment	13	-0.00110427	0.00149348	-0.739391	0.459743	0.207316	0.4496	0.815473
PGS000994	Tea intake	HP:0000505	Visual impairment	13	-0.00117047	0.00154861	-0.755816	0.449835	0.208355	0.4523	0.815473
PGS000997	Diverticular disease of intestine (time-to-event)	HP:0000505	Visual impairment	13	0.00133746	0.00155585	0.859637	0.390076	0.215446	0.3952	0.815473
PGS000998	Comparative body height at age 10	HP:0000505	Visual impairment	13	0.00128526	0.00151498	0.848369	0.396318	0.214632	0.4013	0.815473
PGS001015	Enlarged prostate	HP:0000505	Visual impairment	13	0.00127035	0.00151289	0.839687	0.401169	0.214013	0.399	0.815473
PGS001033	Other coagulation defects (time-to-event)	HP:0000505	Visual impairment	13	-0.00132932	0.00152502	-0.871673	0.383475	0.216327	0.4026	0.815473
PGS001048	NSTEMI (algorithmically-defined)	HP:0000505	Visual impairment	13	-0.00111063	0.00149727	-0.74177	0.4583	0.207466	0.4549	0.815473
PGS001103	Body fat percentage (left leg)	HP:0000505	Visual impairment	13	0.00130197	0.00150058	0.867648	0.385675	0.216031	0.3813	0.815473
PGS001107	UACR [> 30 mg/g]	HP:0000505	Visual impairment	13	-0.00113787	0.00148699	-0.765216	0.444219	0.208959	0.4455	0.815473
PGS001132	Family history of chronic bronchitis/emphysema	HP:0000505	Visual impairment	13	0.00123042	0.00151002	0.814837	0.415248	0.212274	0.4165	0.815473
PGS001145	Arm fat mass (R)	HP:0000505	Visual impairment	13	0.00110958	0.00148936	0.745006	0.456342	0.207669	0.4498	0.815473
PGS001155	Impedance (left leg)	HP:0000505	Visual impairment	13	-0.00118617	0.00149262	-0.794692	0.426873	0.210903	0.426	0.815473
PGS001157	Impedance (right leg)	HP:0000505	Visual impairment	13	-0.00119858	0.00149225	-0.803201	0.421939	0.211478	0.4212	0.815473
PGS001160	Trunk mass (predicted)	HP:0000505	Visual impairment	13	0.001222	0.00151192	0.808242	0.419033	0.211822	0.4198	0.815473
PGS001185	Intra-ocular pressure, Goldmann-correlated ¬Æ	HP:0000505	Visual impairment	13	-0.00117462	0.00150816	-0.778842	0.436151	0.209849	0.4376	0.815473
PGS001251	Other interstitial pulmonary diseases (time-to-event)	HP:0000505	Visual impairment	13	0.00114581	0.00147666	0.77595	0.437856	0.209659	0.4274	0.815473
PGS001264	Deep vein thrombosis	HP:0000505	Visual impairment	13	-0.00128873	0.00150235	-0.857809	0.391085	0.215313	0.3931	0.815473
PGS001266	Deep vein thrombosis (diagnosed by doctor)	HP:0000505	Visual impairment	13	-0.00112636	0.00150125	-0.750284	0.453158	0.208003	0.4533	0.815473
PGS001276	Retinal disorders in diseases classified elsewhere (time-to-event)	HP:0000505	Visual impairment	13	0.00131617	0.00152507	0.863018	0.388215	0.215692	0.3969	0.815473
PGS001278	previously: Blood clot in the leg (DVT) or lung	HP:0000505	Visual impairment	13	-0.00129131	0.00150899	-0.855743	0.392227	0.215163	0.3923	0.815473
PGS001280	PE (time-to-event)	HP:0000505	Visual impairment	13	-0.00129708	0.00149616	-0.866941	0.386062	0.215979	0.3905	0.815473
PGS001285	Allergic disease (hay fever, rhinitis, or eczema) (diagnosed by doctor)	HP:0000505	Visual impairment	13	0.00133739	0.00153406	0.871796	0.383408	0.216336	0.3879	0.815473
PGS001298	Obesity (time-to-event)	HP:0000505	Visual impairment	13	-0.00113524	0.00151347	-0.750093	0.453273	0.207991	0.4547	0.815473
PGS001314	Acute myocardial infarction (time-to-event)	HP:0000505	Visual impairment	13	-0.00126896	0.00150058	-0.845649	0.397834	0.214437	0.401	0.815473
PGS001368	6mm weak meridian (R)	HP:0000505	Visual impairment	13	-0.00127718	0.00150176	-0.850455	0.395158	0.214782	0.4031	0.815473
PGS001375	Average heart rate	HP:0000505	Visual impairment	13	-0.00132964	0.00151429	-0.878059	0.380001	0.216799	0.3831	0.815473
PGS001385	Degree bothered by headaches in the last 3 months	HP:0000505	Visual impairment	13	0.00113939	0.00151055	0.754285	0.450753	0.208257	0.4449	0.815473
PGS001450	Mean ICVF in anterior corona radiata on FA skeleton (L)	HP:0000505	Visual impairment	13	0.00129786	0.00151225	0.858228	0.390853	0.215344	0.3902	0.815473
PGS001451	Mean ICVF in anterior corona radiata on FA skeleton (R)	HP:0000505	Visual impairment	13	0.00122651	0.0015178	0.808087	0.419122	0.211811	0.4166	0.815473
PGS001454	Mean ICVF in body of corpus callosum on FA skeleton	HP:0000505	Visual impairment	13	0.0012516	0.00150099	0.833853	0.404448	0.2136	0.4039	0.815473
PGS001465	Mean ICVF in fornix on FA skeleton	HP:0000505	Visual impairment	13	-0.00122202	0.00150684	-0.810983	0.417457	0.212009	0.4146	0.815473
PGS001475	Mean ICVF in posterior limb of internal capsule on FA skeleton (R)	HP:0000505	Visual impairment	13	0.00118088	0.00150944	0.782328	0.4341	0.210079	0.4352	0.815473
PGS001484	Mean ICVF in superior corona radiata on FA skeleton (L)	HP:0000505	Visual impairment	13	0.00130672	0.00150218	0.869886	0.384451	0.216195	0.3816	0.815473
PGS001509	Median T2star in pallidum (L)	HP:0000505	Visual impairment	13	0.00113785	0.00150776	0.754666	0.450525	0.208281	0.4466	0.815473
PGS001512	Median T2star in putamen (R)	HP:0000505	Visual impairment	13	-0.00129632	0.0015221	-0.851664	0.394487	0.214869	0.3916	0.815473
PGS001576	Volume of grey matter in Lingual Gyrus (R)	HP:0000505	Visual impairment	13	-0.00127326	0.00152517	-0.834834	0.403895	0.213669	0.3958	0.815473
PGS001578	Volume of grey matter in Middle Frontal Gyrus (R)	HP:0000505	Visual impairment	13	-0.00118297	0.00153012	-0.773127	0.439524	0.209474	0.4329	0.815473
PGS001592	Volume of grey matter in Precuneous Cortex (L)	HP:0000505	Visual impairment	13	-0.00111529	0.00147926	-0.753953	0.450953	0.208236	0.4475	0.815473
PGS001598	Volume of grey matter in Superior Frontal Gyrus (R)	HP:0000505	Visual impairment	13	0.00131049	0.00150818	0.868923	0.384977	0.216124	0.3836	0.815473
PGS001610	Volume of grey matter in V Cerebellum (L)	HP:0000505	Visual impairment	13	-0.00121539	0.00153434	-0.792125	0.428367	0.210731	0.4318	0.815473
PGS001626	Volume of grey matter in VIIIa Cerebellum (R)	HP:0000505	Visual impairment	13	-0.00112597	0.00150554	-0.747884	0.454604	0.207851	0.4525	0.815473
PGS001645	WA FA in tract anterior thalamic radiation (L)	HP:0000505	Visual impairment	13	-0.00115178	0.00149308	-0.77141	0.440541	0.209362	0.4397	0.815473
PGS001665	WA ICVF in tract cingulate gyrus part of cingulum (L)	HP:0000505	Visual impairment	13	0.00124477	0.00151882	0.819565	0.412546	0.212601	0.416	0.815473
PGS001692	WA ISOVF in tract cingulate gyrus part of cingulum (R)	HP:0000505	Visual impairment	13	0.00121517	0.00152762	0.795463	0.426424	0.210955	0.4309	0.815473
PGS001694	WA ISOVF in tract inferior fronto-occipital fasciculus (R)	HP:0000505	Visual impairment	13	-0.00113441	0.00152564	-0.743567	0.457212	0.207578	0.4555	0.815473
PGS001695	WA ISOVF in tract inferior longitudinal fasciculus (L)	HP:0000505	Visual impairment	13	-0.0013308	0.00151678	-0.877384	0.380367	0.216749	0.3858	0.815473
PGS001713	WA L1 in tract uncinate fasciculus (L)	HP:0000505	Visual impairment	13	-0.00119125	0.00151494	-0.786338	0.431748	0.210345	0.4273	0.815473
PGS001718	WA L2 in tract cingulate gyrus part of cingulum (R)	HP:0000505	Visual impairment	13	-0.00132894	0.0014966	-0.887971	0.374647	0.217539	0.3779	0.815473
PGS001719	WA L2 in tract forceps major	HP:0000505	Visual impairment	13	-0.00119125	0.00153176	-0.777701	0.436823	0.209774	0.436	0.815473
PGS001753	WA MD in tract inferior longitudinal fasciculus (R)	HP:0000505	Visual impairment	13	-0.00115228	0.0015145	-0.760834	0.446832	0.208677	0.4412	0.815473
PGS001767	WA OD in tract inferior longitudinal fasciculus (R)	HP:0000505	Visual impairment	13	-0.00115972	0.00153368	-0.756171	0.449622	0.208378	0.452	0.815473
PGS001772	ZEBRA antigen for Epstein-Barr Virus	HP:0000505	Visual impairment	13	0.00126817	0.00154759	0.819451	0.412612	0.212593	0.415	0.815473
PGS001779	Brugada syndrome	HP:0000505	Visual impairment	13	0.00114998	0.00153957	0.74695	0.455168	0.207792	0.4555	0.815473
PGS001792	Primary open-angle glaucoma	HP:0000505	Visual impairment	13	0.00111981	0.00148499	0.754087	0.450872	0.208245	0.4519	0.815473
PGS001810	Polycythemia vera	HP:0000505	Visual impairment	13	0.00127417	0.00146554	0.869419	0.384706	0.216161	0.3829	0.815473
PGS002069	Functional digestive disorders	HP:0000505	Visual impairment	13	0.00114921	0.00153259	0.74985	0.45342	0.207975	0.4545	0.815473
PGS002101	Apolipoprotein A	HP:0000505	Visual impairment	13	0.00116627	0.00154347	0.755613	0.449957	0.208342	0.4446	0.815473
PGS002103	avMSE	HP:0000505	Visual impairment	13	-0.00122908	0.00150167	-0.818476	0.413168	0.212526	0.4211	0.815473
PGS002108	Cholesterol	HP:0000505	Visual impairment	13	-0.00114072	0.00151168	-0.754603	0.450562	0.208277	0.4426	0.815473
PGS002119	QT interval	HP:0000505	Visual impairment	13	0.00112971	0.00151681	0.744792	0.456471	0.207655	0.4527	0.815473
PGS002150	LDL direct	HP:0000505	Visual impairment	13	-0.00130819	0.00152335	-0.858759	0.390561	0.215382	0.3888	0.815473
PGS002163	Creatinine	HP:0000505	Visual impairment	13	-0.00127584	0.00153845	-0.829298	0.40702	0.21328	0.4103	0.815473
PGS002187	Neutrophil count	HP:0000505	Visual impairment	13	0.0011818	0.00148617	0.795201	0.426576	0.210938	0.4299	0.815473
PGS002208	Monocyte percentage	HP:0000505	Visual impairment	13	-0.00127831	0.00152064	-0.840642	0.400634	0.21408	0.4046	0.815473
PGS002210	Use of sun/uv protection	HP:0000505	Visual impairment	13	-0.00134378	0.00150369	-0.893653	0.371598	0.217967	0.3814	0.815473
PGS002213	Neuroticism score	HP:0000505	Visual impairment	13	-0.00131573	0.00152004	-0.865588	0.386804	0.21588	0.3835	0.815473
PGS002214	Neutrophil percentage	HP:0000505	Visual impairment	13	0.00113995	0.00148499	0.767645	0.442775	0.209117	0.4438	0.815473
PGS002222	Ever contemplated self-harm / Recent thoughts of suicide or self-harm	HP:0000505	Visual impairment	13	-0.0013622	0.00152244	-0.894743	0.371016	0.21805	0.3769	0.815473
PGS002269	Age-related macular degeneration	HP:0000505	Visual impairment	13	-0.00117838	0.00150985	-0.780464	0.435196	0.209956	0.4385	0.815473
PGS002276	QTc duration	HP:0000505	Visual impairment	13	0.00113045	0.0015023	0.752477	0.451839	0.208142	0.4447	0.815473
PGS002312	Autoimmune disease	HP:0000505	Visual impairment	13	-0.00114862	0.00151037	-0.760491	0.447037	0.208655	0.4456	0.815473
PGS002321	Diabetes (any type)	HP:0000505	Visual impairment	13	0.00122105	0.00150125	0.813357	0.416095	0.212172	0.4149	0.815473
PGS002759	Depression	HP:0000505	Visual impairment	13	0.00118561	0.00150143	0.789653	0.42981	0.210566	0.4287	0.815473
PGS002760	Epilepsy	HP:0000505	Visual impairment	13	-0.0011902	0.00152417	-0.780886	0.434947	0.209984	0.4406	0.815473
PGS002761	Glaucoma	HP:0000505	Visual impairment	13	-0.00126499	0.0015038	-0.841191	0.400326	0.214119	0.4005	0.815473
PGS002776	Incident coronary artery disease	HP:0000505	Visual impairment	13	-0.0012789	0.00150727	-0.848486	0.396253	0.214641	0.3998	0.815473
PGS002790	Autism spectrum disorder	HP:0000505	Visual impairment	13	-0.00132411	0.00152462	-0.868487	0.385216	0.216092	0.3889	0.815473
PGS002812	Gluteofemoral adipose tissue volumes adjusted for BMI and height	HP:0000505	Visual impairment	13	0.00121819	0.00154676	0.787578	0.431022	0.210428	0.4371	0.815473
PGS003043	Polyunsatturated Fatty Acids	HP:0000505	Visual impairment	13	-0.00124055	0.00151907	-0.816652	0.41421	0.2124	0.4134	0.815473
PGS003177	Vitamin D	HP:0000505	Visual impairment	13	0.0012086	0.00157854	0.765646	0.443963	0.208987	0.4342	0.815473
PGS000008	ER-positive Breast Cancer	HP:0002121	Generalized non-motor (absence) seizure	25	0.00163036	0.00207778	0.784667	0.432728	0.212071	0.4289	0.81548
PGS000106	Neutrophil percentage of white cells	HP:0002121	Generalized non-motor (absence) seizure	25	0.00161582	0.00203741	0.793076	0.427813	0.212634	0.4254	0.81548
PGS000219	Ovarian cancer-related tumor marker CA 125 (CA-125) serum levels	HP:0002121	Generalized non-motor (absence) seizure	25	-0.0016047	0.00209483	-0.76603	0.443735	0.210846	0.4423	0.81548
PGS000261	Membrane-bound aminopeptidase P (mAmP) serum levels	HP:0002121	Generalized non-motor (absence) seizure	25	-0.00164072	0.00209795	-0.782059	0.434258	0.211898	0.4319	0.81548
PGS000267	Matrix metalloproteinase-3 (MMP-3) serum levels	HP:0002121	Generalized non-motor (absence) seizure	25	-0.00165783	0.00208517	-0.795059	0.426659	0.212767	0.4238	0.81548
PGS000710	Myocardial infarction	HP:0002121	Generalized non-motor (absence) seizure	25	0.00161674	0.00208141	0.776752	0.437383	0.211547	0.443	0.81548
PGS000717	Adult life body size	HP:0002121	Generalized non-motor (absence) seizure	25	0.00162713	0.00209334	0.777291	0.437065	0.211583	0.4334	0.81548
PGS000870	Cystic fibrosis related diabetes	HP:0002121	Generalized non-motor (absence) seizure	25	-0.00169392	0.00209692	-0.807815	0.419278	0.213634	0.4093	0.81548
PGS000957	Essential (primary hypertension) (time-to-event)	HP:0002121	Generalized non-motor (absence) seizure	25	-0.00164127	0.0020516	-0.799996	0.423793	0.213101	0.4286	0.81548
PGS001081	JC VP1 antigen for Human Polyomavirus JCV	HP:0002121	Generalized non-motor (absence) seizure	25	0.00162328	0.00209149	0.776138	0.437745	0.211507	0.4355	0.81548
PGS001091	Loneliness	HP:0002121	Generalized non-motor (absence) seizure	25	-0.00168243	0.00211172	-0.79671	0.4257	0.212878	0.4323	0.81548
PGS001103	Body fat percentage (left leg)	HP:0002121	Generalized non-motor (absence) seizure	25	-0.00162846	0.00207568	-0.784546	0.432798	0.212063	0.4331	0.81548
PGS001119	Left hand grip strength	HP:0002121	Generalized non-motor (absence) seizure	25	0.00162406	0.00209117	0.776629	0.437455	0.211539	0.4393	0.81548
PGS001250	Calculus of kidney and ureter (time-to-event)	HP:0002121	Generalized non-motor (absence) seizure	25	0.00169226	0.00211077	0.801727	0.422791	0.213218	0.4215	0.81548
PGS001257	Childhood sunburn	HP:0002121	Generalized non-motor (absence) seizure	25	0.00160362	0.00209014	0.767231	0.443021	0.210924	0.4455	0.81548
PGS001301	Malabsorption/coeliac disease	HP:0002121	Generalized non-motor (absence) seizure	25	-0.0016295	0.00206221	-0.790174	0.429506	0.212439	0.4225	0.81548
PGS001378	Basophill count	HP:0002121	Generalized non-motor (absence) seizure	25	0.00166403	0.00205852	0.80836	0.418965	0.213671	0.423	0.81548
PGS001415	Mean FA in anterior limb of internal capsule on FA skeleton (L)	HP:0002121	Generalized non-motor (absence) seizure	25	-0.0016275	0.00209106	-0.778315	0.436461	0.21165	0.4307	0.81548
PGS001425	Mean FA in fornix cres+stria terminalis on FA skeleton (R)	HP:0002121	Generalized non-motor (absence) seizure	25	-0.0016708	0.00211199	-0.791101	0.428964	0.212501	0.4269	0.81548
PGS001440	Mean FA in superior cerebellar peduncle on FA skeleton (R)	HP:0002121	Generalized non-motor (absence) seizure	25	0.00159453	0.00209223	0.762119	0.446065	0.210593	0.4389	0.81548
PGS001472	Mean ICVF in posterior corona radiata on FA skeleton (L)	HP:0002121	Generalized non-motor (absence) seizure	25	0.00174981	0.00211302	0.828112	0.407691	0.215041	0.4091	0.81548
PGS001481	Mean ICVF in sagittal stratum on FA skeleton (R)	HP:0002121	Generalized non-motor (absence) seizure	25	0.00174084	0.00210718	0.82615	0.408803	0.214903	0.4164	0.81548
PGS001486	Mean ICVF in superior fronto-occipital fasciculus on FA skeleton (L)	HP:0002121	Generalized non-motor (absence) seizure	25	0.0016176	0.0020912	0.773528	0.439287	0.211336	0.4435	0.81548
PGS001507	Median T2star in caudate (L)	HP:0002121	Generalized non-motor (absence) seizure	25	-0.00171277	0.00210338	-0.814296	0.415558	0.214079	0.4199	0.81548
PGS001564	Volume of grey matter in Hippocampus (R)	HP:0002121	Generalized non-motor (absence) seizure	25	0.0016993	0.00211984	0.801616	0.422855	0.213211	0.4227	0.81548
PGS001587	Volume of grey matter in Planum Polare (L)	HP:0002121	Generalized non-motor (absence) seizure	25	-0.00168925	0.00208197	-0.811368	0.417236	0.213877	0.4276	0.81548
PGS001599	Volume of grey matter in Superior Temporal Gyrus, anterior division (L)	HP:0002121	Generalized non-motor (absence) seizure	25	-0.00163054	0.00207947	-0.784114	0.433052	0.212034	0.4345	0.81548
PGS001605	Volume of grey matter in Temporal Fusiform Cortex, posterior division (R)	HP:0002121	Generalized non-motor (absence) seizure	25	-0.00168505	0.00210494	-0.800525	0.423487	0.213137	0.4248	0.81548
PGS001606	Volume of grey matter in Temporal Pole (L)	HP:0002121	Generalized non-motor (absence) seizure	25	0.00166841	0.0021019	0.79376	0.427414	0.21268	0.4201	0.81548
PGS001610	Volume of grey matter in V Cerebellum (L)	HP:0002121	Generalized non-motor (absence) seizure	25	0.00159722	0.00212235	0.752574	0.451781	0.20998	0.4452	0.81548
PGS001611	Volume of grey matter in V Cerebellum (R)	HP:0002121	Generalized non-motor (absence) seizure	25	0.00163887	0.00208584	0.785712	0.432115	0.212141	0.4364	0.81548
PGS001625	Volume of grey matter in VIIIa Cerebellum (L)	HP:0002121	Generalized non-motor (absence) seizure	25	-0.00163433	0.00209312	-0.780814	0.43499	0.211816	0.4417	0.81548
PGS001648	WA FA in tract cingulate gyrus part of cingulum (R)	HP:0002121	Generalized non-motor (absence) seizure	25	0.00160848	0.0021044	0.764339	0.444742	0.210737	0.4418	0.81548
PGS001679	WA ICVF in tract parahippocampal part of cingulum (R)	HP:0002121	Generalized non-motor (absence) seizure	25	0.00168088	0.00206612	0.813545	0.415988	0.214027	0.4116	0.81548
PGS001688	WA ISOVF in tract acoustic radiation (L)	HP:0002121	Generalized non-motor (absence) seizure	25	0.00174482	0.00210541	0.82873	0.407341	0.215084	0.4102	0.81548
PGS001718	WA L2 in tract cingulate gyrus part of cingulum (R)	HP:0002121	Generalized non-motor (absence) seizure	25	-0.00169897	0.00207017	-0.820694	0.411903	0.214523	0.4145	0.81548
PGS001742	WA L3 in tract uncinate fasciculus (L)	HP:0002121	Generalized non-motor (absence) seizure	25	0.00166001	0.00212196	0.782298	0.434118	0.211914	0.4313	0.81548
PGS001784	Abdominal aortic aneurysm	HP:0002121	Generalized non-motor (absence) seizure	25	-0.00161313	0.00207378	-0.777867	0.436725	0.211621	0.435	0.81548
PGS001800	Forced expiratory volume (FEV1)	HP:0002121	Generalized non-motor (absence) seizure	25	-0.00166716	0.0021409	-0.778719	0.436223	0.211677	0.4395	0.81548
PGS002022	Nontoxic multinodular goiter	HP:0002121	Generalized non-motor (absence) seizure	25	0.00164762	0.00208617	0.789784	0.429733	0.212413	0.4308	0.81548
PGS002052	Occlusion and stenosis of precerebral arteries	HP:0002121	Generalized non-motor (absence) seizure	25	-0.00171211	0.00210478	-0.81344	0.416048	0.21402	0.4085	0.81548
PGS002102	Apolipoprotein B	HP:0002121	Generalized non-motor (absence) seizure	25	0.00164915	0.00212547	0.775899	0.437886	0.211491	0.439	0.81548
PGS002107	Diagnosed with coeliac disease or gluten sensitivity	HP:0002121	Generalized non-motor (absence) seizure	25	-0.00169742	0.0020955	-0.810032	0.418003	0.213786	0.4183	0.81548
PGS002155	Ease of skin tanning	HP:0002121	Generalized non-motor (absence) seizure	25	0.0017288	0.00209475	0.8253	0.409284	0.214844	0.4046	0.81548
PGS002157	Alkaline phosphatase	HP:0002121	Generalized non-motor (absence) seizure	25	-0.00162282	0.00205055	-0.791406	0.428787	0.212521	0.44	0.81548
PGS002166	QRS duration	HP:0002121	Generalized non-motor (absence) seizure	25	-0.00168381	0.00209101	-0.80526	0.420751	0.213459	0.4254	0.81548
PGS002229	Urate	HP:0002121	Generalized non-motor (absence) seizure	25	-0.00174423	0.00211424	-0.824993	0.409459	0.214822	0.4127	0.81548
PGS002231	Qualifications (years of education)	HP:0002121	Generalized non-motor (absence) seizure	25	0.0016119	0.00208008	0.77492	0.438464	0.211427	0.444	0.81548
PGS002279	Reduced left ventricular ejection fraction	HP:0002121	Generalized non-motor (absence) seizure	25	-0.00170574	0.00210737	-0.809415	0.418358	0.213743	0.4247	0.81548
PGS002298	Esophageal cancer	HP:0002121	Generalized non-motor (absence) seizure	25	-0.00164749	0.00204888	-0.804091	0.421425	0.213379	0.4174	0.81548
PGS002309	Number of children ever born	HP:0002121	Generalized non-motor (absence) seizure	25	0.00164948	0.00206975	0.796944	0.425564	0.212894	0.4294	0.81548
PGS002737	Endometrial cancer	HP:0002121	Generalized non-motor (absence) seizure	25	-0.00168212	0.00211407	-0.795678	0.426299	0.212809	0.4404	0.81548
PGS002786	Bipolar disorder	HP:0002121	Generalized non-motor (absence) seizure	25	0.00182187	0.00215731	0.844508	0.398471	0.216203	0.4033	0.81548
PGS002790	Autism spectrum disorder	HP:0002121	Generalized non-motor (absence) seizure	25	0.00164792	0.00210893	0.781401	0.434645	0.211854	0.434	0.81548
PGS000076	Kidney cancer	HP:0010296	Ankyloglossia	19	0.00300305	0.00186408	1.611	0.107312	0.279073	0.1059	0.815481
PGS000282	Stem cell factor (SCF) serum levels	HP:0010296	Ankyloglossia	19	-0.00300503	0.00184173	-1.63163	0.102891	0.281899	0.1043	0.815481
PGS000286	Thrombomodulin (TM) serum levels	HP:0010296	Ankyloglossia	19	-0.00311083	0.00182506	-1.70451	0.088417	0.292175	0.0909	0.815481
PGS000287	Tumor necrosis factor receptor 1 (TNF-R1) serum levels	HP:0010296	Ankyloglossia	19	-0.00304734	0.00183972	-1.65642	0.0977702	0.285344	0.1	0.815481
PGS000691	Non-albumin protein [g/L]	HP:0010296	Ankyloglossia	19	0.00295752	0.00181104	1.63305	0.102592	0.282095	0.0974	0.815481
PGS000959	Connective tissue disorder	HP:0010296	Ankyloglossia	19	-0.00310612	0.00185279	-1.67645	0.0937816	0.288166	0.0965	0.815481
PGS001250	Calculus of kidney and ureter (time-to-event)	HP:0010296	Ankyloglossia	19	-0.00307449	0.00184179	-1.66929	0.0951917	0.287154	0.0909	0.815481
PGS001361	3mm strong meridian angle (L)	HP:0010296	Ankyloglossia	19	-0.00295617	0.00185095	-1.59711	0.110375	0.277188	0.1068	0.815481
PGS001372	Age hayfever or allergic rhinitis diagnosed by doctor	HP:0010296	Ankyloglossia	19	0.00307607	0.00181343	1.69627	0.0899659	0.290991	0.0921	0.815481
PGS001403	Heel bone mineral density (BMD) (L)	HP:0010296	Ankyloglossia	19	-0.00309596	0.00185796	-1.66632	0.0957814	0.286735	0.0946	0.815481
PGS001409	Intra-ocular pressure, corneal-compensated (L)	HP:0010296	Ankyloglossia	19	-0.00307895	0.0018236	-1.68839	0.091468	0.289864	0.0953	0.815481
PGS001471	Mean ICVF in middle cerebellar peduncle on FA skeleton	HP:0010296	Ankyloglossia	19	-0.00300266	0.00181599	-1.65346	0.0983699	0.28493	0.0974	0.815481
PGS001501	Mean ISOVF in posterior thalamic radiation on FA skeleton (L)	HP:0010296	Ankyloglossia	19	-0.00296401	0.00183503	-1.61524	0.106392	0.27965	0.1066	0.815481
PGS001542	Volume of caudate (L)	HP:0010296	Ankyloglossia	19	-0.0029712	0.00183907	-1.6156	0.106315	0.279699	0.1067	0.815481
PGS001581	Volume of grey matter in Occipital Pole (R)	HP:0010296	Ankyloglossia	19	-0.00301846	0.00183658	-1.64352	0.100409	0.283545	0.1	0.815481
PGS001625	Volume of grey matter in VIIIa Cerebellum (L)	HP:0010296	Ankyloglossia	19	-0.00310394	0.00182634	-1.69954	0.0893481	0.291461	0.0929	0.815481
PGS001773	Moderate-to-severe atopic dermatitis	HP:0010296	Ankyloglossia	19	-0.00295523	0.00182378	-1.62039	0.105281	0.280355	0.1034	0.815481
PGS002059	Circulatory disease NEC	HP:0010296	Ankyloglossia	19	0.00296125	0.00180981	1.63622	0.101926	0.282534	0.1008	0.815481
PGS002081	Superficial cellulitis and abscess	HP:0010296	Ankyloglossia	19	0.00299485	0.00183915	1.62838	0.103577	0.281452	0.1024	0.815481
PGS002104	Hearing difficulty/problems	HP:0010296	Ankyloglossia	19	-0.00299558	0.00182451	-1.64185	0.100753	0.283314	0.1015	0.815481
PGS002115	Alcohol drinker status	HP:0010296	Ankyloglossia	19	-0.00292721	0.00183504	-1.59518	0.110806	0.276928	0.1039	0.815481
PGS002194	Reticulocyte count	HP:0010296	Ankyloglossia	19	0.00299358	0.00181312	1.65106	0.0988584	0.284596	0.0958	0.815481
PGS002216	Phosphate	HP:0010296	Ankyloglossia	19	-0.00299616	0.00183606	-1.63184	0.102845	0.281929	0.1045	0.815481
PGS000233	Dickkopf-related protein 1 (Dkk-1) serum levels	HP:0000977	Soft skin	33	0.00393255	0.00244755	1.60673	0.108246	0.769892	0.1106	0.815483
PGS000274	Platelet-derived growth factor subunit B (PDGF_subunit_B) serum levels	HP:0000977	Soft skin	33	0.00380525	0.00239445	1.5892	0.112149	0.767528	0.1137	0.815483
PGS000962	Chronic ischaemic heart disease (time-to-event)	HP:0000977	Soft skin	33	-0.00372438	0.0023578	-1.5796	0.114332	0.766246	0.1101	0.815483
PGS001009	PEF	HP:0000977	Soft skin	33	0.0039511	0.00241879	1.6335	0.102497	0.77355	0.1066	0.815483
PGS001049	Risk taking behaviour	HP:0000977	Soft skin	33	0.00372549	0.00236814	1.57317	0.115813	0.76539	0.1139	0.815483
PGS001166	Leg fat free mass (L)	HP:0000977	Soft skin	33	-0.00375197	0.00236037	-1.58957	0.112066	0.767578	0.1141	0.815483
PGS001257	Childhood sunburn	HP:0000977	Soft skin	33	0.00372875	0.0023907	1.55969	0.118968	0.763608	0.1149	0.815483
PGS001432	Mean FA in posterior thalamic radiation on FA skeleton (L)	HP:0000977	Soft skin	33	0.00380409	0.00238739	1.59341	0.111202	0.768094	0.1149	0.815483
PGS001433	Mean FA in posterior thalamic radiation on FA skeleton (R)	HP:0000977	Soft skin	33	0.00387181	0.00243706	1.58872	0.112258	0.767464	0.1081	0.815483
PGS001586	Volume of grey matter in Parahippocampal Gyrus, posterior division (R)	HP:0000977	Soft skin	33	-0.0038527	0.00243175	-1.58433	0.113252	0.766877	0.1117	0.815483
PGS002248	Childhood asthma	HP:0000977	Soft skin	33	0.00386517	0.00243109	1.58989	0.111994	0.767621	0.1112	0.815483
PGS002347	Respiratory and ear-nose-throat diseases	HP:0000977	Soft skin	33	0.00374417	0.00240187	1.55886	0.119163	0.763499	0.1136	0.815483
PGS003330	Factor VIII levels	HP:0000977	Soft skin	33	0.0037966	0.00238883	1.58931	0.112123	0.767544	0.1108	0.815483
PGS001127	Never Smoker	HP:0000508	Ptosis	18	-0.000218233	0.00178462	-0.122286	0.902683	0.183711	0.901	0.815492
PGS000069	Serous epithelial ovarian cancer	HP:0000717	Autism	283	-0.00388145	0.00652429	-0.594924	0.551951	3.28101	0.5523	0.815523
PGS000083	Pancreatic cancer	HP:0000717	Autism	283	-0.00363812	0.00656281	-0.554354	0.579389	3.27901	0.5814	0.815523
PGS000217	Adrenomedullin (ADM) serum levels	HP:0000717	Autism	283	0.00379298	0.00653145	0.580725	0.561481	3.28029	0.5612	0.815523
PGS000240	Follistatin (FS) serum levels	HP:0000717	Autism	283	-0.00339524	0.00634883	-0.534782	0.592851	3.27809	0.5988	0.815523
PGS000268	Matrix metalloproteinase-7 (MMP-7) serum levels	HP:0000717	Autism	283	-0.00367524	0.0066154	-0.555558	0.578566	3.27907	0.5787	0.815523
PGS000274	Platelet-derived growth factor subunit B (PDGF_subunit_B) serum levels	HP:0000717	Autism	283	-0.00344984	0.00654793	-0.52686	0.59834	3.27773	0.6039	0.815523
PGS000282	Stem cell factor (SCF) serum levels	HP:0000717	Autism	283	0.00349703	0.00660177	0.529711	0.596362	3.27786	0.5987	0.815523
PGS000290	TNF-related apoptosis-inducing ligand (TRAIL) serum levels	HP:0000717	Autism	283	0.00334433	0.00658143	0.508146	0.611398	3.2769	0.621	0.815523
PGS000645	Lymphoid leukemia	HP:0000717	Autism	283	-0.00367364	0.00655156	-0.560727	0.575037	3.27931	0.5741	0.815523
PGS000707	Cholecystitis	HP:0000717	Autism	283	-0.00330745	0.00653887	-0.505814	0.613034	3.2768	0.6181	0.815523
PGS000830	Body mass index (female)	HP:0000717	Autism	283	-0.00334883	0.00644163	-0.519874	0.6032	3.27742	0.605	0.815523
PGS000905	PR interval	HP:0000717	Autism	283	-0.00356849	0.00666967	-0.535032	0.592678	3.2781	0.5855	0.815523
PGS000906	Longevity	HP:0000717	Autism	283	-0.00374667	0.00650274	-0.576168	0.564556	3.28007	0.5702	0.815523
PGS000907	Major depressive disorder	HP:0000717	Autism	283	0.00361228	0.00648452	0.557062	0.577538	3.27914	0.5795	0.815523
PGS000943	Cholecystitis (time-to-event)	HP:0000717	Autism	283	-0.00337737	0.00657861	-0.513386	0.607729	3.27713	0.6116	0.815523
PGS000977	MCV seropositivity for Merkel Cell Polyomavirus	HP:0000717	Autism	283	0.00344712	0.00653624	0.527385	0.597975	3.27775	0.6055	0.815523
PGS000988	High light scatter reticulocyte percentage	HP:0000717	Autism	283	-0.00373518	0.00645709	-0.578462	0.563007	3.28018	0.5614	0.815523
PGS001006	Weight change compared with 1 year ago	HP:0000717	Autism	283	-0.00330587	0.00661647	-0.499642	0.617374	3.27653	0.6174	0.815523
PGS001030	Pulmonary fibrosis	HP:0000717	Autism	283	-0.00356209	0.00637047	-0.559156	0.576108	3.27924	0.5717	0.815523
PGS001076	Eosinophill %	HP:0000717	Autism	283	-0.00323597	0.00648442	-0.499038	0.617799	3.2765	0.6149	0.815523
PGS001102	Body fat percentage (left arm)	HP:0000717	Autism	283	0.00356926	0.00652185	0.547277	0.58424	3.27867	0.5926	0.815523
PGS001127	Never Smoker	HP:0000717	Autism	283	0.00370667	0.00656765	0.564382	0.572547	3.27949	0.5632	0.815523
PGS001242	Ankle spacing width (L)	HP:0000717	Autism	283	0.00347327	0.00646009	0.537651	0.590869	3.27822	0.5988	0.815523
PGS001279	previously: Blood clot in the lung	HP:0000717	Autism	283	-0.00341643	0.00651861	-0.524103	0.600256	3.27761	0.6038	0.815523
PGS001293	Other diseases of liver (time-to-event)	HP:0000717	Autism	283	0.00362862	0.00645327	0.562292	0.57397	3.27939	0.5761	0.815523
PGS001301	Malabsorption/coeliac disease	HP:0000717	Autism	283	-0.00316803	0.00645027	-0.491146	0.623369	3.27617	0.6178	0.815523
PGS001303	Other cataract (time-to-event)	HP:0000717	Autism	283	0.00379101	0.00651302	0.582067	0.560577	3.28036	0.5579	0.815523
PGS001308	Sjogren's syndrome/sicca syndrome	HP:0000717	Autism	283	-0.00328611	0.00664462	-0.494551	0.620963	3.27631	0.6127	0.815523
PGS001309	Other rheumatoid arthritis (time-to-event)	HP:0000717	Autism	283	-0.00330751	0.00661614	-0.499915	0.617182	3.27654	0.6137	0.815523
PGS001374	Age stopped smoking	HP:0000717	Autism	283	-0.00378339	0.0065861	-0.57445	0.565718	3.27998	0.5705	0.815523
PGS001397	Frequency of walking for pleasure in last 4 weeks	HP:0000717	Autism	283	-0.00369407	0.00655718	-0.563364	0.573241	3.27944	0.5648	0.815523
PGS001434	Mean FA in retrolenticular part of internal capsule on FA skeleton (L)	HP:0000717	Autism	283	-0.00351558	0.00651696	-0.539451	0.589626	3.27831	0.5863	0.815523
PGS001449	Mean FA in uncinate fasciculus on FA skeleton (R)	HP:0000717	Autism	283	0.00361244	0.00667265	0.54138	0.588297	3.2784	0.5895	0.815523
PGS001456	Mean ICVF in cerebral peduncle on FA skeleton (R)	HP:0000717	Autism	283	-0.00350174	0.00654555	-0.534981	0.592713	3.2781	0.602	0.815523
PGS001458	Mean ICVF in cingulum cingulate gyrus on FA skeleton (R)	HP:0000717	Autism	283	-0.00378948	0.00657427	-0.576412	0.564392	3.28008	0.565	0.815523
PGS001461	Mean ICVF in external capsule on FA skeleton (L)	HP:0000717	Autism	283	-0.00364895	0.00649391	-0.561904	0.574235	3.27937	0.5687	0.815523
PGS001469	Mean ICVF in medial lemniscus on FA skeleton (L)	HP:0000717	Autism	283	-0.00331795	0.00659854	-0.502831	0.61513	3.27667	0.6179	0.815523
PGS001475	Mean ICVF in posterior limb of internal capsule on FA skeleton (R)	HP:0000717	Autism	283	-0.00365291	0.00653047	-0.559364	0.575966	3.27925	0.5795	0.815523
PGS001488	Mean ICVF in superior longitudinal fasciculus on FA skeleton (L)	HP:0000717	Autism	283	-0.00360165	0.0066011	-0.545614	0.585383	3.27859	0.585	0.815523
PGS001501	Mean ISOVF in posterior thalamic radiation on FA skeleton (L)	HP:0000717	Autism	283	0.00345178	0.00657765	0.524774	0.59979	3.27764	0.6017	0.815523
PGS001511	Median T2star in putamen (L)	HP:0000717	Autism	283	0.00371354	0.00663469	0.559716	0.575726	3.27926	0.5694	0.815523
PGS001543	Volume of caudate (R)	HP:0000717	Autism	283	0.00344488	0.00662056	0.520331	0.602882	3.27744	0.5999	0.815523
PGS001553	Volume of grey matter in Crus I Cerebellum (R)	HP:0000717	Autism	283	0.00370124	0.0065611	0.564119	0.572727	3.27948	0.5717	0.815523
PGS001556	Volume of grey matter in Cuneal Cortex (R)	HP:0000717	Autism	283	-0.00348484	0.00657587	-0.529944	0.5962	3.27787	0.5965	0.815523
PGS001585	Volume of grey matter in Parahippocampal Gyrus, posterior division (L)	HP:0000717	Autism	283	0.0034901	0.00646037	0.540233	0.589087	3.27834	0.5923	0.815523
PGS001587	Volume of grey matter in Planum Polare (L)	HP:0000717	Autism	283	0.00346809	0.0065121	0.532562	0.594387	3.27799	0.5909	0.815523
PGS001592	Volume of grey matter in Precuneous Cortex (L)	HP:0000717	Autism	283	0.00316609	0.0063999	0.494708	0.620852	3.27632	0.6142	0.815523
PGS001593	Volume of grey matter in Putamen (L)	HP:0000717	Autism	283	-0.00349526	0.00649103	-0.538475	0.5903	3.27826	0.5851	0.815523
PGS001598	Volume of grey matter in Superior Frontal Gyrus (R)	HP:0000717	Autism	283	0.00347898	0.00652525	0.533157	0.593975	3.27802	0.5916	0.815523
PGS001607	Volume of grey matter in Temporal Pole (R)	HP:0000717	Autism	283	-0.00379836	0.00654102	-0.580699	0.561499	3.28029	0.5563	0.815523
PGS001640	Volume of white matter	HP:0000717	Autism	283	-0.0032475	0.00648582	-0.500707	0.616624	3.27657	0.6112	0.815523
PGS001642	Volumetric scaling from T1 head image to standard space	HP:0000717	Autism	283	-0.00333282	0.00645487	-0.516327	0.605674	3.27726	0.6026	0.815523
PGS001661	WA ICVF in tract acoustic radiation (L)	HP:0000717	Autism	283	-0.00361117	0.00656683	-0.549911	0.582432	3.2788	0.584	0.815523
PGS001664	WA ICVF in tract anterior thalamic radiation (R)	HP:0000717	Autism	283	-0.00372288	0.00653088	-0.570043	0.568703	3.27977	0.563	0.815523
PGS001671	WA ICVF in tract inferior fronto-occipital fasciculus (L)	HP:0000717	Autism	283	-0.00329272	0.00651122	-0.505699	0.613115	3.27679	0.6136	0.815523
PGS001680	WA ICVF in tract posterior thalamic radiation (L)	HP:0000717	Autism	283	-0.00369906	0.00657666	-0.562453	0.573861	3.2794	0.5703	0.815523
PGS001681	WA ICVF in tract posterior thalamic radiation (R)	HP:0000717	Autism	283	-0.00352752	0.00654139	-0.539261	0.589758	3.2783	0.5871	0.815523
PGS001687	WA ICVF in tract uncinate fasciculus (R)	HP:0000717	Autism	283	0.00335132	0.00651121	0.514699	0.606811	3.27719	0.595	0.815523
PGS001708	WA L1 in tract inferior longitudinal fasciculus (R)	HP:0000717	Autism	283	-0.00327771	0.00647357	-0.506322	0.612678	3.27682	0.6131	0.815523
PGS001710	WA L1 in tract superior longitudinal fasciculus (R)	HP:0000717	Autism	283	0.00383299	0.00644358	0.594853	0.551998	3.28101	0.5589	0.815523
PGS001716	WA L2 in tract anterior thalamic radiation (R)	HP:0000717	Autism	283	-0.00347481	0.00663187	-0.523955	0.600359	3.2776	0.5958	0.815523
PGS001717	WA L2 in tract cingulate gyrus part of cingulum (L)	HP:0000717	Autism	283	-0.00344757	0.00652177	-0.528625	0.597115	3.27781	0.5977	0.815523
PGS001724	WA L2 in tract inferior longitudinal fasciculus (R)	HP:0000717	Autism	283	0.0034389	0.00661551	0.519824	0.603235	3.27741	0.5985	0.815523
PGS001729	WA L3 in tract acoustic radiation (R)	HP:0000717	Autism	283	0.00323485	0.00658221	0.491453	0.623151	3.27618	0.6198	0.815523
PGS001769	WA OD in tract superior longitudinal fasciculus (L)	HP:0000717	Autism	283	0.00334287	0.00664881	0.502778	0.615167	3.27666	0.6206	0.815523
PGS001770	WA OD in tract superior longitudinal fasciculus (R)	HP:0000717	Autism	283	-0.00366069	0.00655785	-0.558215	0.57675	3.27919	0.5731	0.815523
PGS002023	Thyrotoxicosis with or without goiter	HP:0000717	Autism	283	-0.00393643	0.00664388	-0.59249	0.553579	3.28089	0.5559	0.815523
PGS002081	Superficial cellulitis and abscess	HP:0000717	Autism	283	0.00358615	0.00659248	0.543976	0.586509	3.27852	0.594	0.815523
PGS002090	Other arthropathies	HP:0000717	Autism	283	0.00318487	0.00645485	0.493408	0.62177	3.27626	0.6145	0.815523
PGS002103	avMSE	HP:0000717	Autism	283	-0.00376835	0.00649688	-0.580024	0.561953	3.28026	0.5574	0.815523
PGS002105	Birth weight	HP:0000717	Autism	283	0.00340609	0.0064956	0.524369	0.600071	3.27762	0.6025	0.815523
PGS002113	Depression possibly related to stressful or traumatic event	HP:0000717	Autism	283	0.00360551	0.00648616	0.555877	0.578347	3.27908	0.5808	0.815523
PGS002122	Red blood cell (erythrocyte) distribution width	HP:0000717	Autism	283	-0.00344448	0.00652083	-0.528227	0.597391	3.27779	0.5931	0.815523
PGS002124	Ever addicted to any substance or behaviour	HP:0000717	Autism	283	-0.00322467	0.00646166	-0.499046	0.617793	3.2765	0.6158	0.815523
PGS002143	Hand grip strength (mean of both)	HP:0000717	Autism	283	0.00368488	0.00654252	0.56322	0.573338	3.27943	0.5659	0.815523
PGS002206	Mean corpuscular haemoglobin	HP:0000717	Autism	283	0.0034991	0.00655238	0.53402	0.593378	3.27806	0.5979	0.815523
PGS002261	Neuroblastoma	HP:0000717	Autism	283	0.00348552	0.00663154	0.525597	0.599217	3.27767	0.5986	0.815523
PGS002264	Pancreatic ductal adenocarcinoma	HP:0000717	Autism	283	0.00315046	0.00652607	0.48275	0.629318	3.27582	0.6211	0.815523
PGS002303	Diffuse large B-cell lymphoma	HP:0000717	Autism	283	-0.00318774	0.00647615	-0.492228	0.622604	3.27621	0.6188	0.815523
PGS002343	Platelet count	HP:0000717	Autism	283	0.00341294	0.00649039	0.525845	0.599045	3.27768	0.5947	0.815523
PGS002356	Waist-Hip Ratio	HP:0000717	Autism	283	0.00365529	0.00653273	0.559534	0.57585	3.27926	0.5758	0.815523
PGS002725	Ischemic stroke	HP:0000717	Autism	283	0.00367643	0.00656442	0.560054	0.575496	3.27928	0.5729	0.815523
PGS002753	Alzheimer's disease	HP:0000717	Autism	283	0.00350753	0.00662066	0.529785	0.596311	3.27786	0.6062	0.815523
PGS002767	Knee osteoarthritis	HP:0000717	Autism	283	-0.00345508	0.00649449	-0.532002	0.594775	3.27796	0.5949	0.815523
PGS003385	Ovarian serous carcinoma	HP:0000717	Autism	283	0.0034269	0.00661395	0.518132	0.604415	3.27734	0.6027	0.815523
PGS003392	Lung squamous cell carcinoma	HP:0000717	Autism	283	-0.00386	0.00662616	-0.58254	0.560258	3.28039	0.5602	0.815523
PGS003406	Intracranial aneurysm	HP:0000717	Autism	283	0.00352616	0.00662583	0.532185	0.594648	3.27797	0.5965	0.815523
PGS000634	Thyroid cancer	HP:0003468	Abnormal vertebral morphology	6	0.00184289	0.00104634	1.76127	0.0783211	0.257364	0.0789	0.815538
PGS000924	Disorders of porphyrin and bilirubin metabolism (time-to-event)	HP:0003468	Abnormal vertebral morphology	6	0.00187119	0.00104174	1.79622	0.0725867	0.262604	0.0783	0.815538
PGS001160	Trunk mass (predicted)	HP:0003468	Abnormal vertebral morphology	6	-0.00184222	0.00102841	-1.79132	0.073369	0.261864	0.0719	0.815538
PGS001168	Trunk fat free mass	HP:0003468	Abnormal vertebral morphology	6	-0.00181296	0.00102945	-1.7611	0.07835	0.257338	0.08	0.815538
PGS001251	Other interstitial pulmonary diseases (time-to-event)	HP:0003468	Abnormal vertebral morphology	6	-0.00172991	0.00100446	-1.72223	0.085159	0.251629	0.0808	0.815538
PGS001359	3mm strong meridian (L)	HP:0003468	Abnormal vertebral morphology	6	-0.00180562	0.00102756	-1.75718	0.0790163	0.256757	0.0814	0.815538
PGS001360	3mm strong meridian (R)	HP:0003468	Abnormal vertebral morphology	6	-0.00179764	0.00102589	-1.75227	0.0798571	0.25603	0.0801	0.815538
PGS001462	Mean ICVF in external capsule on FA skeleton (R)	HP:0003468	Abnormal vertebral morphology	6	-0.00176865	0.00102019	-1.73364	0.0831124	0.253292	0.0829	0.815538
PGS001646	WA FA in tract anterior thalamic radiation (R)	HP:0003468	Abnormal vertebral morphology	6	0.00179064	0.0010378	1.72542	0.0845831	0.252093	0.0793	0.815538
PGS001668	WA ICVF in tract corticospinal tract (R)	HP:0003468	Abnormal vertebral morphology	6	-0.00176203	0.00102904	-1.7123	0.0869716	0.250193	0.0818	0.815538
PGS002045	Inflammation of the eye	HP:0003468	Abnormal vertebral morphology	6	0.00179453	0.00102486	1.751	0.0800753	0.255843	0.081	0.815538
PGS002068	Diverticulosis	HP:0003468	Abnormal vertebral morphology	6	0.00183572	0.00105739	1.73608	0.0826799	0.253649	0.0814	0.815538
PGS002093	Hallux valgus (Bunion)	HP:0003468	Abnormal vertebral morphology	6	0.00184075	0.00103743	1.77434	0.0761355	0.259311	0.0785	0.815538
PGS002156	Age first had sexual intercourse	HP:0003468	Abnormal vertebral morphology	6	-0.00177977	0.00102596	-1.73473	0.0829194	0.253451	0.0825	0.815538
PGS002157	Alkaline phosphatase	HP:0003468	Abnormal vertebral morphology	6	0.00182541	0.00100835	1.81029	0.0703769	0.264743	0.0789	0.815538
PGS002166	QRS duration	HP:0003468	Abnormal vertebral morphology	6	0.00178625	0.0010283	1.73708	0.0825024	0.253796	0.0808	0.815538
PGS002168	Whole body fat-free mass	HP:0003468	Abnormal vertebral morphology	6	-0.00181187	0.0010187	-1.77861	0.0754327	0.25995	0.0762	0.815538
PGS002202	Whole body water mass	HP:0003468	Abnormal vertebral morphology	6	-0.001792	0.00101954	-1.75766	0.0789346	0.256828	0.0727	0.815538
PGS002218	Overall health rating	HP:0003468	Abnormal vertebral morphology	6	0.00185595	0.00102124	1.81734	0.069291	0.265821	0.0718	0.815538
PGS003335	Bladder cancer	HP:0003468	Abnormal vertebral morphology	6	0.00183607	0.00102805	1.78598	0.074231	0.261057	0.0716	0.815538
PGS001568	Volume of grey matter in Inferior Temporal Gyrus, posterior division (L)	HP:0005180	Tricuspid regurgitation	9	-0.00219727	0.00125766	-1.74711	0.0807477	0.282606	0.0829	0.815538
PGS001562	Volume of grey matter in Heschl's Gyrus (includes H1 and H2) (R)	HP:0030746	Intraventricular hemorrhage	11	0.00244037	0.00139715	1.74667	0.080824	0.230902	0.0829	0.815538
PGS001695	WA ISOVF in tract inferior longitudinal fasciculus (L)	HP:0030746	Intraventricular hemorrhage	11	0.00241324	0.00139574	1.729	0.083939	0.22831	0.0827	0.815538
PGS001646	WA FA in tract anterior thalamic radiation (R)	HP:0002119	Ventriculomegaly	26	-0.00227938	0.00215146	-1.05946	0.2895	0.230162	0.2865	0.815553
PGS000237	Fatty acid-binding protein, adipocyte (FABP4) serum levels	HP:0001332	Dystonia	126	-0.0040353	0.00456299	-0.884356	0.376594	0.384863	0.3697	0.815554
PGS001511	Median T2star in putamen (L)	HP:0002540	Inability to walk	8	-0.00192981	0.0012012	-1.60656	0.108283	0.719687	0.1119	0.81556
PGS000354	Any Cancer	HP:0000572	Visual loss	5	0.000141195	0.000939601	0.150271	0.880563	0.133011	0.8842	0.815578
PGS000691	Non-albumin protein [g/L]	HP:0000572	Visual loss	5	0.000138043	0.000932495	0.148036	0.882327	0.132983	0.8832	0.815578
PGS001112	Aspirin	HP:0000572	Visual loss	5	-0.000131711	0.000937098	-0.140552	0.888236	0.132891	0.8902	0.815578
PGS001262	Vascular/heart problems diagnosed by doctor Angina	HP:0000572	Visual loss	5	0.000131346	0.000938524	0.139949	0.888712	0.132884	0.8927	0.815578
PGS001327	Diabetes	HP:0000572	Visual loss	5	0.000127783	0.000948479	0.134724	0.892842	0.132824	0.8894	0.815578
PGS001547	Volume of grey matter in Brain-Stem	HP:0000572	Visual loss	5	-0.000134915	0.000948475	-0.142244	0.8869	0.132912	0.8863	0.815578
PGS001554	Volume of grey matter in Crus II Cerebellum (L)	HP:0000572	Visual loss	5	0.000125656	0.000946041	0.132823	0.894345	0.132802	0.8916	0.815578
PGS001589	Volume of grey matter in Planum Temporale (L)	HP:0000572	Visual loss	5	-0.000126105	0.00094093	-0.134022	0.893397	0.132816	0.8917	0.815578
PGS001636	Volume of putamen (R)	HP:0000572	Visual loss	5	-0.000119143	0.000912317	-0.130594	0.896108	0.132777	0.8924	0.815578
PGS001695	WA ISOVF in tract inferior longitudinal fasciculus (L)	HP:0000572	Visual loss	5	-0.000141368	0.000942652	-0.149968	0.880802	0.133007	0.8839	0.815578
PGS002146	Standing height	HP:0000572	Visual loss	5	-0.000135104	0.000934132	-0.14463	0.885015	0.132941	0.8886	0.815578
PGS002237	Chronic Kidney Disease (stage 3 or greater)	HP:0000572	Visual loss	5	-0.000130514	0.000961865	-0.135689	0.892079	0.132835	0.8894	0.815578
PGS002346	Red Blood Cell Distribution Width	HP:0000572	Visual loss	5	-0.000134819	0.000939283	-0.143534	0.88588	0.132927	0.8841	0.815578
PGS002823	Age at Menopause	HP:0000572	Visual loss	5	0.0001273	0.000944629	0.134762	0.892811	0.132824	0.8905	0.815578
PGS000769	Response to bronchodilator (albutamol)	HP:0100559	Lower limb asymmetry	15	0.00145126	0.00163425	0.888029	0.374616	0.423063	0.3732	0.815592
PGS000874	Chronic lymphocytic leukemia	HP:0100559	Lower limb asymmetry	15	-0.00139294	0.00160284	-0.869048	0.384909	0.421656	0.3799	0.815592
PGS001164	Testicular cancer	HP:0100559	Lower limb asymmetry	15	0.00143083	0.00162674	0.87957	0.379182	0.422432	0.379	0.815592
PGS001174	Cholelithiasis (time-to-event)	HP:0100559	Lower limb asymmetry	15	-0.00143783	0.00163069	-0.881729	0.378013	0.422593	0.3766	0.815592
PGS001383	Corneal resistance factor (R)	HP:0100559	Lower limb asymmetry	15	0.00142351	0.00162962	0.873525	0.382466	0.421985	0.3775	0.815592
PGS001385	Degree bothered by headaches in the last 3 months	HP:0100559	Lower limb asymmetry	15	-0.00143739	0.00162016	-0.887189	0.375067	0.423	0.3717	0.815592
PGS001416	Mean FA in anterior limb of internal capsule on FA skeleton (R)	HP:0100559	Lower limb asymmetry	15	0.00148322	0.00165701	0.895118	0.370815	0.423597	0.3717	0.815592
PGS001483	Mean ICVF in superior cerebellar peduncle on FA skeleton (R)	HP:0100559	Lower limb asymmetry	15	-0.0014679	0.00163004	-0.900533	0.367928	0.424007	0.3737	0.815592
PGS001708	WA L1 in tract inferior longitudinal fasciculus (R)	HP:0100559	Lower limb asymmetry	15	-0.00141327	0.00160487	-0.880612	0.378617	0.42251	0.3782	0.815592
PGS001762	WA MO in tract posterior thalamic radiation (L)	HP:0100559	Lower limb asymmetry	15	0.00146822	0.00165249	0.888489	0.374368	0.423098	0.3804	0.815592
PGS002020	Benign neoplasm of other parts of digestive system	HP:0100559	Lower limb asymmetry	15	0.00141485	0.00162915	0.868459	0.385231	0.421613	0.3742	0.815592
PGS002106	Calcium	HP:0100559	Lower limb asymmetry	15	0.00142584	0.00164415	0.86722	0.385909	0.421522	0.3804	0.815592
PGS002155	Ease of skin tanning	HP:0100559	Lower limb asymmetry	15	-0.00148198	0.00162433	-0.912368	0.361668	0.424913	0.3688	0.815592
PGS002192	Potassium in urine	HP:0100559	Lower limb asymmetry	15	-0.00148187	0.00164501	-0.900829	0.367771	0.42403	0.3697	0.815592
PGS002219	Total protein	HP:0100559	Lower limb asymmetry	15	0.00144429	0.00160882	0.897729	0.369421	0.423794	0.3675	0.815592
PGS002229	Urate	HP:0100559	Lower limb asymmetry	15	-0.00145706	0.00163945	-0.888751	0.374227	0.423118	0.3706	0.815592
PGS002292	Keratoconus	HP:0100559	Lower limb asymmetry	15	-0.00144974	0.00162514	-0.892072	0.372445	0.423367	0.3743	0.815592
PGS002346	Red Blood Cell Distribution Width	HP:0100559	Lower limb asymmetry	15	0.00147517	0.00162108	0.909989	0.362921	0.42473	0.3677	0.815592
PGS002726	Multiple sclerosis	HP:0100559	Lower limb asymmetry	15	-0.00142398	0.00162141	-0.878233	0.379906	0.422333	0.3788	0.815592
PGS002937	Glucose	HP:0100559	Lower limb asymmetry	15	0.00146804	0.00164319	0.893408	0.371729	0.423468	0.3751	0.815592
PGS001172	Eosinophill count	HP:0002583	Colitis	5	0.00012166	0.000936439	0.129918	0.896643	0.132669	0.8976	0.815594
PGS001401	Health satisfaction	HP:0010886	Osteochondritis dissecans	18	-0.000555127	0.00177971	-0.311921	0.755128	0.0935683	0.7494	0.815598
PGS000088	Basophil count	HP:0000579	Nasolacrimal duct obstruction	7	-8.54593e-05	0.00110337	-0.0774528	0.93827	0.126502	0.9407	0.815612
PGS000231	C-X-C motif chemokine 16 (CXCL16) serum levels	HP:0000579	Nasolacrimal duct obstruction	7	7.67538e-05	0.00111304	0.0689585	0.945028	0.12645	0.9405	0.815612
PGS000977	MCV seropositivity for Merkel Cell Polyomavirus	HP:0000579	Nasolacrimal duct obstruction	7	9.02422e-05	0.00111047	0.0812648	0.935238	0.126528	0.9353	0.815612
PGS001396	Frequency of unenthusiasm / disinterest in last 2 weeks	HP:0000579	Nasolacrimal duct obstruction	7	8.95283e-05	0.00111872	0.0800278	0.936222	0.12652	0.9383	0.815612
PGS001413	LV stroke volume	HP:0000579	Nasolacrimal duct obstruction	7	0.000106232	0.00112224	0.0946608	0.924592	0.126628	0.9314	0.815612
PGS001779	Brugada syndrome	HP:0000579	Nasolacrimal duct obstruction	7	-8.51585e-05	0.00113163	-0.0752529	0.94002	0.126488	0.9375	0.815612
PGS001810	Polycythemia vera	HP:0000579	Nasolacrimal duct obstruction	7	-8.31812e-05	0.00107726	-0.0772158	0.938458	0.126501	0.9388	0.815612
PGS002042	Corneal dystrophy	HP:0000579	Nasolacrimal duct obstruction	7	-8.2018e-05	0.00111112	-0.0738159	0.941163	0.126479	0.9347	0.815612
PGS002055	Peripheral vascular disease, unspecified	HP:0000579	Nasolacrimal duct obstruction	7	-9.73041e-05	0.00109931	-0.0885136	0.929476	0.12658	0.9321	0.815612
PGS002106	Calcium	HP:0000579	Nasolacrimal duct obstruction	7	-8.21157e-05	0.00112673	-0.0728794	0.941908	0.126473	0.9387	0.815612
PGS002113	Depression possibly related to stressful or traumatic event	HP:0000579	Nasolacrimal duct obstruction	7	8.71607e-05	0.00110197	0.0790954	0.936963	0.126513	0.9331	0.815612
PGS002155	Ease of skin tanning	HP:0000579	Nasolacrimal duct obstruction	7	8.16005e-05	0.00111316	0.0733051	0.94157	0.126476	0.9398	0.815612
PGS002189	Mean platelet (thrombocyte) volume	HP:0000579	Nasolacrimal duct obstruction	7	9.52357e-05	0.00111404	0.0854864	0.931882	0.126558	0.9324	0.815612
PGS002201	Waist circumference	HP:0000579	Nasolacrimal duct obstruction	7	-8.15183e-05	0.0010845	-0.0751668	0.940088	0.126488	0.9354	0.815612
PGS002214	Neutrophil percentage	HP:0000579	Nasolacrimal duct obstruction	7	-8.90604e-05	0.00109152	-0.0815931	0.934977	0.12653	0.9347	0.815612
PGS002922	Estradiol	HP:0000579	Nasolacrimal duct obstruction	7	-8.94884e-05	0.00114101	-0.0784289	0.937494	0.126509	0.9372	0.815612
PGS000250	Interleukin-1 receptor antagonist protein (IL-1ra) serum levels	HP:0002643	Neonatal respiratory distress	25	0.000325585	0.00213288	0.15265	0.878687	0.101717	0.8776	0.815613
PGS000373	Colorectal cancer	HP:0002643	Neonatal respiratory distress	25	-0.000331396	0.00206614	-0.160394	0.872584	0.10182	0.8731	0.815613
PGS000769	Response to bronchodilator (albutamol)	HP:0002643	Neonatal respiratory distress	25	0.000330114	0.00210872	0.156547	0.875615	0.101768	0.8796	0.815613
PGS001015	Enlarged prostate	HP:0002643	Neonatal respiratory distress	25	-0.000330723	0.00209384	-0.157951	0.874509	0.101787	0.8768	0.815613
PGS001324	Family history of high blood pressure	HP:0002643	Neonatal respiratory distress	25	0.000324311	0.00209111	0.15509	0.876764	0.101749	0.8808	0.815613
PGS001337	Family history of breast cancer	HP:0002643	Neonatal respiratory distress	25	0.000342619	0.00209548	0.163504	0.870135	0.101863	0.8723	0.815613
PGS001352	Glycated haemoglobin levels (HbA1c)	HP:0002643	Neonatal respiratory distress	25	-0.000318082	0.00210818	-0.15088	0.880084	0.101694	0.88	0.815613
PGS001384	Degree bothered by feeling tired all the time in the last 3 months	HP:0002643	Neonatal respiratory distress	25	-0.000319327	0.00205371	-0.155488	0.87645	0.101754	0.8757	0.815613
PGS001568	Volume of grey matter in Inferior Temporal Gyrus, posterior division (L)	HP:0002643	Neonatal respiratory distress	25	0.000303355	0.00209089	0.145084	0.884657	0.101622	0.883	0.815613
PGS002104	Hearing difficulty/problems	HP:0002643	Neonatal respiratory distress	25	0.000318468	0.00209208	0.152225	0.879022	0.101712	0.8823	0.815613
PGS002229	Urate	HP:0002643	Neonatal respiratory distress	25	0.000326757	0.00211543	0.154464	0.877257	0.101741	0.8824	0.815613
PGS002341	Monocyte Count	HP:0002643	Neonatal respiratory distress	25	-0.000307499	0.0021166	-0.14528	0.884502	0.101624	0.8828	0.815613
PGS002778	Incident hypertension	HP:0002643	Neonatal respiratory distress	25	-0.000315486	0.00208899	-0.151023	0.87997	0.101696	0.8812	0.815613
PGS002823	Age at Menopause	HP:0002643	Neonatal respiratory distress	25	0.000337799	0.00210365	0.160578	0.87244	0.101823	0.8773	0.815613
PGS002119	QT interval	HP:0007030	Nonprogressive encephalopathy	9	0.000191926	0.00126129	0.152167	0.879068	0.498739	0.8847	0.815617
PGS001392	Family history of lung cancer	HP:0031437	Pregnancy exposure	24	-0.00250224	0.00202747	-1.23417	0.217261	0.372994	0.2168	0.81563
PGS001555	Volume of grey matter in Crus II Cerebellum (R)	HP:0031437	Pregnancy exposure	24	-0.00266825	0.00213079	-1.25224	0.210608	0.374894	0.2161	0.81563
PGS002181	Lipoprotein A	HP:0007302	Bipolar affective disorder	10	-0.00153776	0.00133173	-1.15471	0.248327	0.360808	0.2467	0.815634
PGS000135	Schizophrenia	HP:0004755	Supraventricular tachycardia	9	0.00052231	0.00133253	0.391968	0.695117	0.260497	0.6882	0.81564
PGS000293	Urokinase plasminogen activator surface receptor (U-PAR) serum levels	HP:0004755	Supraventricular tachycardia	9	0.000490183	0.00125591	0.390303	0.696348	0.260442	0.6966	0.81564
PGS000387	Cancer within the respiratory system	HP:0004755	Supraventricular tachycardia	9	0.000484035	0.00124736	0.388047	0.698016	0.260368	0.6967	0.81564
PGS000839	Two hour glucose during OGTT	HP:0004755	Supraventricular tachycardia	9	-0.000481786	0.00125297	-0.384516	0.70063	0.260252	0.6912	0.81564
PGS000928	Other non-toxic goitre (time-to-event)	HP:0004755	Supraventricular tachycardia	9	-0.000497512	0.00124941	-0.398199	0.690519	0.260705	0.7009	0.81564
PGS000954	Left heel quantitative ultrasound index (QUI), direct entry	HP:0004755	Supraventricular tachycardia	9	-0.000506632	0.00128017	-0.395755	0.692321	0.260623	0.6971	0.81564
PGS001038	Left heel bone mineral density (BMD) T-score, automated	HP:0004755	Supraventricular tachycardia	9	-0.000503713	0.00128013	-0.393487	0.693996	0.260547	0.6951	0.81564
PGS001106	Percentage of right arm fat	HP:0004755	Supraventricular tachycardia	9	0.000486873	0.00125589	0.387671	0.698295	0.260355	0.7002	0.81564
PGS001498	Mean ISOVF in external capsule on FA skeleton (L)	HP:0004755	Supraventricular tachycardia	9	-0.000480042	0.00124048	-0.386979	0.698806	0.260333	0.6969	0.81564
PGS001549	Volume of grey matter in Central Opercular Cortex (R)	HP:0004755	Supraventricular tachycardia	9	-0.000490931	0.00125981	-0.389686	0.696804	0.260421	0.6981	0.81564
PGS001677	WA ICVF in tract middle cerebellar peduncle	HP:0004755	Supraventricular tachycardia	9	0.000489487	0.00124986	0.391633	0.695365	0.260486	0.6942	0.81564
PGS001684	WA ICVF in tract superior thalamic radiation (L)	HP:0004755	Supraventricular tachycardia	9	0.000502078	0.00126544	0.396761	0.691579	0.260656	0.687	0.81564
PGS001879	Ganglion and cyst of synovium, tendon, and bursa	HP:0004755	Supraventricular tachycardia	9	-0.000485458	0.00124483	-0.389979	0.696587	0.260431	0.7017	0.81564
PGS002042	Corneal dystrophy	HP:0004755	Supraventricular tachycardia	9	-0.000512832	0.00125851	-0.407492	0.683683	0.261021	0.6928	0.81564
PGS002179	Impedance of whole body	HP:0004755	Supraventricular tachycardia	9	0.000483024	0.00123727	0.390395	0.69628	0.260445	0.6946	0.81564
PGS002222	Ever contemplated self-harm / Recent thoughts of suicide or self-harm	HP:0004755	Supraventricular tachycardia	9	0.000480995	0.00126755	0.379467	0.704375	0.26009	0.7006	0.81564
PGS002231	Qualifications (years of education)	HP:0004755	Supraventricular tachycardia	9	0.000483085	0.00125198	0.385856	0.699638	0.260296	0.6996	0.81564
PGS002316	Cardiovascular disease	HP:0004755	Supraventricular tachycardia	9	-0.000510378	0.00125567	-0.406459	0.684442	0.260985	0.6876	0.81564
PGS002317	Childless	HP:0004755	Supraventricular tachycardia	9	-0.000481935	0.00125909	-0.382764	0.701929	0.260196	0.7003	0.81564
PGS002787	Type 1 bipolar disorder	HP:0004755	Supraventricular tachycardia	9	-0.000487715	0.00128251	-0.380282	0.70377	0.260116	0.7015	0.81564
PGS003390	Head and neck squamous cell carcinoma	HP:0004755	Supraventricular tachycardia	9	-0.000525504	0.00128969	-0.407466	0.683703	0.26102	0.6882	0.81564
PGS002163	Creatinine	HP:0100785	Insomnia	32	7.01423e-05	0.00240466	0.0291694	0.976732	0.158678	0.9774	0.815641
PGS002261	Neuroblastoma	HP:0002539	Cortical dysplasia	5	-0.00029562	0.000951722	-0.310616	0.75612	0.311385	0.7477	0.815651
PGS000263	Monocyte chemotactic protein 1 (MCP-1) serum levels	HP:0002091	Restrictive ventilatory defect	23	0.00217338	0.00200251	1.08532	0.277888	0.13919	0.2759	0.815652
PGS002118	PQ interval	HP:0002091	Restrictive ventilatory defect	23	0.00219678	0.00200552	1.09537	0.273468	0.140118	0.2751	0.815652
PGS001643	WA FA in tract acoustic radiation (L)	HP:0000411	Protruding ear	6	-0.00187932	0.00103847	-1.8097	0.0704686	0.272823	0.0704	0.815663
PGS000093	Hemoglobin concentration	HP:0040197	Encephalomalacia	6	0.000585763	0.00102918	0.569153	0.569306	0.221672	0.5696	0.815665
PGS000194	Rheumatoid Arthritis (CCP-positive)	HP:0040197	Encephalomalacia	6	-0.000615012	0.00102908	-0.597634	0.550141	0.223075	0.5595	0.815665
PGS000225	Macrophage colony-stimulating factor 1 (CSF-1) serum levels	HP:0040197	Encephalomalacia	6	-0.000581236	0.0010371	-0.560444	0.57523	0.221256	0.5809	0.815665
PGS000258	Kallikrein-6 (KLK6) serum levels	HP:0040197	Encephalomalacia	6	0.000573431	0.00103215	0.555569	0.578558	0.221027	0.5785	0.815665
PGS000291	TNF-related apoptosis-inducing ligand receptor 2 (TRAIL-R2) serum levels	HP:0040197	Encephalomalacia	6	0.000566073	0.00101153	0.559618	0.575793	0.221217	0.569	0.815665
PGS000358	Cancer of mouth	HP:0040197	Encephalomalacia	6	0.000577688	0.00103733	0.556898	0.57765	0.221089	0.569	0.815665
PGS000605	Malignant neoplasm of kidney, except pelvis	HP:0040197	Encephalomalacia	6	0.000582717	0.0010328	0.564211	0.572664	0.221435	0.5677	0.815665
PGS000618	Cancer of brain and nervous system	HP:0040197	Encephalomalacia	6	0.000552287	0.00101242	0.545514	0.585452	0.220559	0.5793	0.815665
PGS000829	Body mass index (male)	HP:0040197	Encephalomalacia	6	-0.000573958	0.000985708	-0.58228	0.560433	0.22231	0.5577	0.815665
PGS000844	Predicted visceral adipose tissue	HP:0040197	Encephalomalacia	6	0.000571125	0.00101445	0.562991	0.573494	0.221377	0.5722	0.815665
PGS000967	Coxarthrosis [arthrosis of hip] (time-to-event)	HP:0040197	Encephalomalacia	6	-0.000589253	0.00104123	-0.565918	0.571503	0.221517	0.5807	0.815665
PGS001003	Number of medications taken	HP:0040197	Encephalomalacia	6	0.000552213	0.0010194	0.541705	0.588073	0.220384	0.5812	0.815665
PGS001075	Usual walking pace	HP:0040197	Encephalomalacia	6	0.000572793	0.0010254	0.558604	0.576485	0.221169	0.5732	0.815665
PGS001106	Percentage of right arm fat	HP:0040197	Encephalomalacia	6	-0.00058215	0.00102628	-0.567243	0.570603	0.22158	0.5736	0.815665
PGS001141	Facial ageing (looking younger than you are)	HP:0040197	Encephalomalacia	6	0.000596205	0.0010262	0.580981	0.561308	0.222246	0.5588	0.815665
PGS001254	Dupuytren's contracture	HP:0040197	Encephalomalacia	6	0.000640457	0.00103944	0.616153	0.537853	0.224024	0.5556	0.815665
PGS001262	Vascular/heart problems diagnosed by doctor Angina	HP:0040197	Encephalomalacia	6	-0.000574797	0.00102743	-0.55945	0.575907	0.221209	0.5639	0.815665
PGS001365	6mm strong meridian (L)	HP:0040197	Encephalomalacia	6	-0.00057811	0.00103046	-0.561021	0.574836	0.221284	0.5819	0.815665
PGS001449	Mean FA in uncinate fasciculus on FA skeleton (R)	HP:0040197	Encephalomalacia	6	0.000593864	0.00104928	0.565974	0.571465	0.221519	0.5703	0.815665
PGS001465	Mean ICVF in fornix on FA skeleton	HP:0040197	Encephalomalacia	6	0.000608306	0.00102516	0.593377	0.552986	0.222861	0.5577	0.815665
PGS001492	Mean ICVF in uncinate fasciculus on FA skeleton (R)	HP:0040197	Encephalomalacia	6	0.0006005	0.00102705	0.584684	0.558816	0.222428	0.5557	0.815665
PGS001552	Volume of grey matter in Cingulate Gyrus, posterior division (R)	HP:0040197	Encephalomalacia	6	0.000552826	0.00101866	0.542699	0.587388	0.22043	0.5785	0.815665
PGS001603	Volume of grey matter in Temporal Fusiform Cortex, anterior division (L)	HP:0040197	Encephalomalacia	6	-0.000594986	0.00103545	-0.574615	0.565607	0.221935	0.5773	0.815665
PGS001619	Volume of grey matter in Vermis VIIIb Cerebellum	HP:0040197	Encephalomalacia	6	0.000612108	0.00103511	0.591348	0.554344	0.222759	0.5625	0.815665
PGS001648	WA FA in tract cingulate gyrus part of cingulum (R)	HP:0040197	Encephalomalacia	6	0.00059637	0.00103504	0.57618	0.564548	0.222011	0.5603	0.815665
PGS001653	WA FA in tract inferior fronto-occipital fasciculus (R)	HP:0040197	Encephalomalacia	6	0.000617768	0.00104487	0.591241	0.554416	0.222754	0.5624	0.815665
PGS001701	WA ISOVF in tract superior thalamic radiation (R)	HP:0040197	Encephalomalacia	6	0.000580055	0.00103549	0.560177	0.575412	0.221244	0.571	0.815665
PGS002080	Rhesus isoimmunization in pregnancy	HP:0040197	Encephalomalacia	6	0.000610018	0.00104124	0.585856	0.558028	0.222486	0.5697	0.815665
PGS002109	Hair colour (natural, before greying)	HP:0040197	Encephalomalacia	6	0.000599565	0.00103457	0.579532	0.562285	0.222175	0.5614	0.815665
PGS002146	Standing height	HP:0040197	Encephalomalacia	6	-0.000584874	0.00102262	-0.571936	0.567419	0.221806	0.5792	0.815665
PGS002204	Hair/balding pattern	HP:0040197	Encephalomalacia	6	0.000563617	0.00101243	0.556698	0.577786	0.22108	0.5745	0.815665
PGS002248	Childhood asthma	HP:0040197	Encephalomalacia	6	-0.000584644	0.00104542	-0.559241	0.57605	0.221199	0.5771	0.815665
PGS002310	Age of Menarche	HP:0040197	Encephalomalacia	6	0.00058523	0.00101818	0.574783	0.565493	0.221944	0.5619	0.815665
PGS002753	Alzheimer's disease	HP:0040197	Encephalomalacia	6	0.000597529	0.0010411	0.573941	0.566062	0.221903	0.5687	0.815665
PGS002811	Abdominal adipose tissue volumes adjusted for BMI and height	HP:0040197	Encephalomalacia	6	0.000578161	0.00101983	0.566919	0.570823	0.221565	0.5704	0.815665
PGS000017	Inflammatory bowel disease	HP:0011324	Multiple suture craniosynostosis	6	-0.000919133	0.00103117	-0.891353	0.37283	0.393766	0.371	0.815674
PGS000091	Eosinophil percentage of white cells	HP:0011324	Multiple suture craniosynostosis	6	-0.000885312	0.00102709	-0.861959	0.388797	0.391595	0.3838	0.815674
PGS000093	Hemoglobin concentration	HP:0011324	Multiple suture craniosynostosis	6	-0.000890371	0.00102831	-0.865862	0.386654	0.391879	0.3855	0.815674
PGS000098	Lymphocyte percentage of white cells	HP:0011324	Multiple suture craniosynostosis	6	-0.000890903	0.000995003	-0.895378	0.370676	0.394069	0.3754	0.815674
PGS000161	Renal cancer	HP:0011324	Multiple suture craniosynostosis	6	-0.000843639	0.00104514	-0.807202	0.419631	0.387743	0.4197	0.815674
PGS000217	Adrenomedullin (ADM) serum levels	HP:0011324	Multiple suture craniosynostosis	6	-0.000965988	0.00102618	-0.941346	0.346624	0.397627	0.3411	0.815674
PGS000221	C-C motif chemokine 3 (CCL3) serum levels	HP:0011324	Multiple suture craniosynostosis	6	0.000893196	0.00104697	0.853124	0.393677	0.390956	0.3942	0.815674
PGS000223	Tumor necrosis factor receptor superfamily member 5 (CD40) serum levels	HP:0011324	Multiple suture craniosynostosis	6	0.00100504	0.00103448	0.971547	0.331375	0.400061	0.3366	0.815674
PGS000226	Cystatin-B (CSTB) serum levels	HP:0011324	Multiple suture craniosynostosis	6	-0.000980215	0.00102637	-0.955029	0.33966	0.39872	0.3441	0.815674
PGS000236	Endothelial cell-specific molecule 1 (ESM-1) serum levels	HP:0011324	Multiple suture craniosynostosis	6	0.000871924	0.00104946	0.830828	0.406155	0.389374	0.4041	0.815674
PGS000245	Proheparin-binding EGF-like growth factor (HB-EGF) serum levels	HP:0011324	Multiple suture craniosynostosis	6	0.000947278	0.00104263	0.908551	0.36368	0.395071	0.3652	0.815674
PGS000256	Melusin (ITGB1BP2) serum levels	HP:0011324	Multiple suture craniosynostosis	6	-0.000894902	0.00104129	-0.859421	0.390196	0.391411	0.3852	0.815674
PGS000275	Platelet endothelial cell adhesion molecule (PECAM-1) serum levels	HP:0011324	Multiple suture craniosynostosis	6	0.000954612	0.00102781	0.928783	0.353096	0.396637	0.357	0.815674
PGS000277	P-selectin glycoprotein ligand 1 (PSGL-1) serum levels	HP:0011324	Multiple suture craniosynostosis	6	-0.000855274	0.00102435	-0.834939	0.403836	0.389663	0.3948	0.815674
PGS000283	Spondin-1 (SPON1) serum levels	HP:0011324	Multiple suture craniosynostosis	6	0.00098509	0.00103505	0.951728	0.341332	0.398455	0.337	0.815674
PGS000295	Vascular endothelial growth factor D (VEGF-D) serum levels	HP:0011324	Multiple suture craniosynostosis	6	0.000849271	0.00102517	0.828422	0.407515	0.389206	0.405	0.815674
PGS000315	Immunoglobulin E (IgE)	HP:0011324	Multiple suture craniosynostosis	6	0.000881521	0.00104618	0.842605	0.399534	0.390204	0.4037	0.815674
PGS000354	Any Cancer	HP:0011324	Multiple suture craniosynostosis	6	-0.000829423	0.00102775	-0.807026	0.419733	0.387731	0.414	0.815674
PGS000460	Squamous cell carcinoma	HP:0011324	Multiple suture craniosynostosis	6	-0.000868516	0.00103381	-0.840111	0.400931	0.390028	0.3935	0.815674
PGS000584	Cancer of prostate	HP:0011324	Multiple suture craniosynostosis	6	0.000884822	0.00104039	0.850476	0.395147	0.390766	0.399	0.815674
PGS000679	Creatinine in urine [umol/L]	HP:0011324	Multiple suture craniosynostosis	6	-0.000994031	0.00102411	-0.97063	0.331832	0.399986	0.3251	0.815674
PGS000681	Direct bilirubin [umol/L]	HP:0011324	Multiple suture craniosynostosis	6	0.000896998	0.00103603	0.865802	0.386687	0.391874	0.4035	0.815674
PGS000705	Gallstones	HP:0011324	Multiple suture craniosynostosis	6	-0.00089411	0.00104005	-0.859683	0.390051	0.39143	0.3783	0.815674
PGS000728	Chronic kidney disease	HP:0011324	Multiple suture craniosynostosis	6	-0.000916339	0.0010692	-0.857035	0.391512	0.391238	0.3891	0.815674
PGS000766	Cutaneous melanoma	HP:0011324	Multiple suture craniosynostosis	6	0.000873092	0.00103206	0.845971	0.397655	0.390444	0.3904	0.815674
PGS000843	WHR adjusted for BMI	HP:0011324	Multiple suture craniosynostosis	6	-0.000980813	0.00103254	-0.949903	0.342258	0.398309	0.3463	0.815674
PGS000957	Essential (primary hypertension) (time-to-event)	HP:0011324	Multiple suture craniosynostosis	6	-0.00092703	0.0010082	-0.919487	0.357935	0.395913	0.3592	0.815674
PGS000958	Essential hypertension	HP:0011324	Multiple suture craniosynostosis	6	-0.000817559	0.00100992	-0.80953	0.418291	0.387902	0.4206	0.815674
PGS000960	Other systemic involvement of connective tissue (time-to-event)	HP:0011324	Multiple suture craniosynostosis	6	0.000918548	0.00103518	0.887328	0.374993	0.393465	0.3818	0.815674
PGS000962	Chronic ischaemic heart disease (time-to-event)	HP:0011324	Multiple suture craniosynostosis	6	0.000918202	0.00101302	0.906404	0.364815	0.394906	0.357	0.815674
PGS000967	Coxarthrosis [arthrosis of hip] (time-to-event)	HP:0011324	Multiple suture craniosynostosis	6	0.000894499	0.00104035	0.859808	0.389982	0.391439	0.3965	0.815674
PGS000990	Retinal detachments and breaks (time-to-event)	HP:0011324	Multiple suture craniosynostosis	6	0.000831674	0.00102407	0.812124	0.416802	0.388079	0.4133	0.815674
PGS000996	Diverticular disease/diverticulitis	HP:0011324	Multiple suture craniosynostosis	6	0.000920048	0.0010351	0.888849	0.374175	0.393578	0.3773	0.815674
PGS000999	Comparative body size at age 10	HP:0011324	Multiple suture craniosynostosis	6	-0.000969898	0.00100387	-0.966155	0.334065	0.399621	0.3227	0.815674
PGS001011	Viral warts (time-to-event)	HP:0011324	Multiple suture craniosynostosis	6	-0.000882418	0.00102497	-0.860925	0.389366	0.39152	0.3716	0.815674
PGS001103	Body fat percentage (left leg)	HP:0011324	Multiple suture craniosynostosis	6	-0.000874481	0.00102005	-0.85729	0.391371	0.391256	0.3871	0.815674
PGS001107	UACR [> 30 mg/g]	HP:0011324	Multiple suture craniosynostosis	6	-0.000949353	0.00101075	-0.939256	0.347695	0.397461	0.3489	0.815674
PGS001114	Ibuprofen use self-reported	HP:0011324	Multiple suture craniosynostosis	6	0.00090799	0.00103468	0.877556	0.380274	0.392738	0.3769	0.815674
PGS001120	Right hand grip strength	HP:0011324	Multiple suture craniosynostosis	6	0.00094182	0.00103649	0.908658	0.363623	0.395079	0.3577	0.815674
PGS001127	Never Smoker	HP:0011324	Multiple suture craniosynostosis	6	0.00096408	0.00103186	0.934309	0.35024	0.397071	0.3477	0.815674
PGS001155	Impedance (left leg)	HP:0011324	Multiple suture craniosynostosis	6	-0.000862253	0.00101462	-0.849828	0.395507	0.39072	0.3981	0.815674
PGS001157	Impedance (right leg)	HP:0011324	Multiple suture craniosynostosis	6	-0.000991444	0.00101432	-0.977442	0.32845	0.400545	0.3307	0.815674
PGS001160	Trunk mass (predicted)	HP:0011324	Multiple suture craniosynostosis	6	0.000930983	0.00102772	0.905869	0.365098	0.394866	0.3634	0.815674
PGS001168	Trunk fat free mass	HP:0011324	Multiple suture craniosynostosis	6	0.00094519	0.00102873	0.918792	0.358298	0.395859	0.3612	0.815674
PGS001169	Whole body fat free mass	HP:0011324	Multiple suture craniosynostosis	6	0.000863391	0.00102197	0.844833	0.398289	0.390363	0.3991	0.815674
PGS001259	Hayfever/allergic rhinitis	HP:0011324	Multiple suture craniosynostosis	6	0.000904385	0.00104086	0.868886	0.384997	0.3921	0.3826	0.815674
PGS001272	Chronic renal failure (time-to-event)	HP:0011324	Multiple suture craniosynostosis	6	0.00100107	0.00104619	0.956866	0.338733	0.398868	0.3375	0.815674
PGS001274	Osteoporosis without pathological fracture (time-to-event)	HP:0011324	Multiple suture craniosynostosis	6	0.000817488	0.00102448	0.797957	0.424975	0.387118	0.4177	0.815674
PGS001275	Other retinal disorders (time-to-event)	HP:0011324	Multiple suture craniosynostosis	6	-0.00106442	0.00103481	-1.02861	0.303768	0.40487	0.3258	0.815674
PGS001277	PE +/- DVT	HP:0011324	Multiple suture craniosynostosis	6	0.000955032	0.00101658	0.939456	0.347592	0.397477	0.3384	0.815674
PGS001281	Migraine	HP:0011324	Multiple suture craniosynostosis	6	-0.00101206	0.00103553	-0.977337	0.328502	0.400536	0.3355	0.815674
PGS001303	Other cataract (time-to-event)	HP:0011324	Multiple suture craniosynostosis	6	0.000910341	0.0010233	0.889611	0.373765	0.393636	0.3749	0.815674
PGS001335	Vascular/heart problems diagnosed by doctor High BP	HP:0011324	Multiple suture craniosynostosis	6	-0.000996873	0.00100906	-0.987924	0.323291	0.401413	0.3237	0.815674
PGS001351	Fasting insulin	HP:0011324	Multiple suture craniosynostosis	6	-0.000876958	0.00103201	-0.84976	0.395545	0.390715	0.3984	0.815674
PGS001364	6mm cylindrical power angle (L)	HP:0011324	Multiple suture craniosynostosis	6	-0.000854586	0.00102758	-0.831646	0.405692	0.389431	0.4012	0.815674
PGS001371	Age diabetes diagnosed	HP:0011324	Multiple suture craniosynostosis	6	-0.000829636	0.00101408	-0.818121	0.413371	0.388491	0.4168	0.815674
PGS001384	Degree bothered by feeling tired all the time in the last 3 months	HP:0011324	Multiple suture craniosynostosis	6	0.000821645	0.00100872	0.814542	0.415417	0.388245	0.4204	0.815674
PGS001398	Friendship satisfaction	HP:0011324	Multiple suture craniosynostosis	6	-0.00103676	0.00104901	-0.988324	0.323095	0.401446	0.3287	0.815674
PGS001414	Lymphocyte %	HP:0011324	Multiple suture craniosynostosis	6	-0.00086124	0.00100623	-0.855905	0.392137	0.391156	0.382	0.815674
PGS001416	Mean FA in anterior limb of internal capsule on FA skeleton (R)	HP:0011324	Multiple suture craniosynostosis	6	-0.0009616	0.00105013	-0.915698	0.359919	0.39562	0.3583	0.815674
PGS001424	Mean FA in external capsule on FA skeleton (R)	HP:0011324	Multiple suture craniosynostosis	6	-0.000926963	0.00103247	-0.89781	0.369378	0.394253	0.3683	0.815674
PGS001425	Mean FA in fornix cres+stria terminalis on FA skeleton (R)	HP:0011324	Multiple suture craniosynostosis	6	-0.0010282	0.00103785	-0.990698	0.321935	0.401644	0.3266	0.815674
PGS001463	Mean ICVF in fornix cres+stria terminalis on FA skeleton (L)	HP:0011324	Multiple suture craniosynostosis	6	-0.000821188	0.00102257	-0.803064	0.422018	0.387462	0.4149	0.815674
PGS001466	Mean ICVF in genu of corpus callosum on FA skeleton	HP:0011324	Multiple suture craniosynostosis	6	0.000863217	0.00102654	0.840903	0.400487	0.390084	0.3978	0.815674
PGS001494	Mean ISOVF in anterior corona radiata on FA skeleton (R)	HP:0011324	Multiple suture craniosynostosis	6	-0.000938616	0.00103594	-0.90605	0.365002	0.394879	0.3701	0.815674
PGS001496	Mean ISOVF in cingulum cingulate gyrus on FA skeleton (L)	HP:0011324	Multiple suture craniosynostosis	6	-0.00089528	0.00104619	-0.855749	0.392223	0.391145	0.3919	0.815674
PGS001505	Mean ISOVF in superior corona radiata on FA skeleton (L)	HP:0011324	Multiple suture craniosynostosis	6	-0.000943989	0.00103667	-0.910597	0.362601	0.395227	0.3517	0.815674
PGS001543	Volume of caudate (R)	HP:0011324	Multiple suture craniosynostosis	6	0.00103647	0.00104014	0.996475	0.319121	0.402128	0.316	0.815674
PGS001547	Volume of grey matter in Brain-Stem	HP:0011324	Multiple suture craniosynostosis	6	-0.000909962	0.00103743	-0.877128	0.380506	0.392706	0.3763	0.815674
PGS001561	Volume of grey matter in Heschl's Gyrus (includes H1 and H2) (L)	HP:0011324	Multiple suture craniosynostosis	6	0.000896063	0.00101235	0.88513	0.376176	0.393301	0.3774	0.815674
PGS001584	Volume of grey matter in Parahippocampal Gyrus, anterior division (R)	HP:0011324	Multiple suture craniosynostosis	6	0.000987836	0.00103396	0.955393	0.339477	0.39875	0.3266	0.815674
PGS001585	Volume of grey matter in Parahippocampal Gyrus, posterior division (L)	HP:0011324	Multiple suture craniosynostosis	6	-0.000961444	0.001015	-0.947237	0.343615	0.398096	0.3397	0.815674
PGS001595	Volume of grey matter in Subcallosal Cortex (L)	HP:0011324	Multiple suture craniosynostosis	6	0.000847413	0.00101655	0.833619	0.40458	0.38957	0.4017	0.815674
PGS001598	Volume of grey matter in Superior Frontal Gyrus (R)	HP:0011324	Multiple suture craniosynostosis	6	0.000990684	0.00102518	0.96635	0.333968	0.399637	0.3398	0.815674
PGS001614	Volume of grey matter in Vermis Crus II Cerebellum	HP:0011324	Multiple suture craniosynostosis	6	0.000884227	0.00104151	0.848985	0.395976	0.390659	0.393	0.815674
PGS001621	Volume of grey matter in VI Cerebellum (L)	HP:0011324	Multiple suture craniosynostosis	6	0.00100727	0.00102951	0.978398	0.327978	0.400624	0.3298	0.815674
PGS001629	Volume of grey matter in X Cerebellum (R)	HP:0011324	Multiple suture craniosynostosis	6	0.00098371	0.00103405	0.951317	0.341541	0.398422	0.3445	0.815674
PGS001640	Volume of white matter	HP:0011324	Multiple suture craniosynostosis	6	0.000833842	0.00101904	0.818265	0.413288	0.388501	0.4148	0.815674
PGS001643	WA FA in tract acoustic radiation (L)	HP:0011324	Multiple suture craniosynostosis	6	0.00091493	0.00103784	0.88157	0.378099	0.393035	0.3718	0.815674
PGS001654	WA FA in tract inferior longitudinal fasciculus (L)	HP:0011324	Multiple suture craniosynostosis	6	0.000966576	0.00101293	0.954236	0.340062	0.398656	0.3363	0.815674
PGS001668	WA ICVF in tract corticospinal tract (R)	HP:0011324	Multiple suture craniosynostosis	6	0.000867202	0.00102832	0.843321	0.399134	0.390255	0.3958	0.815674
PGS001671	WA ICVF in tract inferior fronto-occipital fasciculus (L)	HP:0011324	Multiple suture craniosynostosis	6	0.000912863	0.001023	0.892338	0.372303	0.39384	0.3783	0.815674
PGS001684	WA ICVF in tract superior thalamic radiation (L)	HP:0011324	Multiple suture craniosynostosis	6	0.00102848	0.00103315	0.995478	0.319606	0.402044	0.3185	0.815674
PGS001685	WA ICVF in tract superior thalamic radiation (R)	HP:0011324	Multiple suture craniosynostosis	6	0.000867575	0.00102632	0.845328	0.398013	0.390398	0.3994	0.815674
PGS001710	WA L1 in tract superior longitudinal fasciculus (R)	HP:0011324	Multiple suture craniosynostosis	6	0.000825967	0.00101242	0.815832	0.414678	0.388333	0.4192	0.815674
PGS001717	WA L2 in tract cingulate gyrus part of cingulum (L)	HP:0011324	Multiple suture craniosynostosis	6	-0.00101522	0.00102462	-0.990826	0.321872	0.401655	0.3218	0.815674
PGS001726	WA L2 in tract superior thalamic radiation (L)	HP:0011324	Multiple suture craniosynostosis	6	-0.00103357	0.00103703	-0.99666	0.319031	0.402144	0.3281	0.815674
PGS001733	WA L3 in tract cingulate gyrus part of cingulum (R)	HP:0011324	Multiple suture craniosynostosis	6	-0.000813245	0.00101325	-0.802614	0.422278	0.387432	0.4175	0.815674
PGS001751	WA MD in tract inferior fronto-occipital fasciculus (R)	HP:0011324	Multiple suture craniosynostosis	6	0.000961608	0.00102351	0.939517	0.347561	0.397482	0.3378	0.815674
PGS001757	WA MD in tract uncinate fasciculus (L)	HP:0011324	Multiple suture craniosynostosis	6	-0.00100065	0.00103435	-0.967422	0.333432	0.399724	0.3439	0.815674
PGS001801	FEV1/FVC ratio	HP:0011324	Multiple suture craniosynostosis	6	0.000939747	0.00105411	0.891506	0.372748	0.393778	0.3655	0.815674
PGS002020	Benign neoplasm of other parts of digestive system	HP:0011324	Multiple suture craniosynostosis	6	0.000825499	0.0010325	0.799512	0.424074	0.387222	0.4171	0.815674
PGS002034	Congenital deficiency of other clotting factors (including factor VII)	HP:0011324	Multiple suture craniosynostosis	6	-0.00100127	0.00102832	-0.973694	0.330308	0.400237	0.3184	0.815674
PGS002039	Other peripheral nerve disorders	HP:0011324	Multiple suture craniosynostosis	6	0.000875881	0.0010179	0.860481	0.389611	0.391487	0.3753	0.815674
PGS002049	Pulmonary heart disease	HP:0011324	Multiple suture craniosynostosis	6	0.000854659	0.00102745	0.831828	0.40559	0.389444	0.4	0.815674
PGS002066	Ulcerative colitis	HP:0011324	Multiple suture craniosynostosis	6	-0.000853375	0.00102569	-0.832001	0.405492	0.389456	0.4031	0.815674
PGS002082	Lupus (localized and systemic)	HP:0011324	Multiple suture craniosynostosis	6	0.00100363	0.00102942	0.974949	0.329685	0.40034	0.3361	0.815674
PGS002084	Sarcoidosis	HP:0011324	Multiple suture craniosynostosis	6	-0.000943714	0.00102364	-0.921924	0.356662	0.396102	0.353	0.815674
PGS002092	Contracture of palmar fascia [Dupuytren's disease]	HP:0011324	Multiple suture craniosynostosis	6	-0.000957799	0.00103432	-0.926022	0.354529	0.396421	0.3426	0.815674
PGS002098	Recent poor appetite or overeating	HP:0011324	Multiple suture craniosynostosis	6	-0.000981505	0.00102547	-0.957127	0.338601	0.398889	0.3325	0.815674
PGS002105	Birth weight	HP:0011324	Multiple suture craniosynostosis	6	0.000826816	0.00102058	0.810143	0.41794	0.387943	0.4123	0.815674
PGS002141	Haematocrit percentage	HP:0011324	Multiple suture craniosynostosis	6	-0.000930515	0.00101838	-0.913719	0.360958	0.395468	0.356	0.815674
PGS002149	Sleeplessness / insomnia	HP:0011324	Multiple suture craniosynostosis	6	-0.000925287	0.00104348	-0.886735	0.375312	0.39342	0.3713	0.815674
PGS002151	Handedness (chirality/laterality)	HP:0011324	Multiple suture craniosynostosis	6	0.000830445	0.00103894	0.799323	0.424183	0.38721	0.4183	0.815674
PGS002160	Total bilirubin	HP:0011324	Multiple suture craniosynostosis	6	0.000894347	0.00103945	0.860406	0.389653	0.391482	0.3924	0.815674
PGS002184	Mean carotid IMT (intima-medial thickness) at 120/150/210/240 degrees	HP:0011324	Multiple suture craniosynostosis	6	-0.00100681	0.00104741	-0.96124	0.33653	0.399222	0.3314	0.815674
PGS002194	Reticulocyte count	HP:0011324	Multiple suture craniosynostosis	6	-0.000840588	0.00102116	-0.823172	0.410493	0.38884	0.4128	0.815674
PGS002199	Ventricular rate	HP:0011324	Multiple suture craniosynostosis	6	-0.000894325	0.00103445	-0.864544	0.387377	0.391783	0.3748	0.815674
PGS002205	Testosterone (male only)	HP:0011324	Multiple suture craniosynostosis	6	0.00095227	0.00104199	0.913893	0.360866	0.395481	0.3647	0.815674
PGS002207	Mean corpuscular volume	HP:0011324	Multiple suture craniosynostosis	6	0.000975572	0.00102512	0.951663	0.341365	0.39845	0.3335	0.815674
PGS002221	Mean reticulocyte volume	HP:0011324	Multiple suture craniosynostosis	6	0.000878121	0.00103671	0.847029	0.397065	0.390519	0.4046	0.815674
PGS002242	Breast cancer	HP:0011324	Multiple suture craniosynostosis	6	-0.00095263	0.00103383	-0.921455	0.356907	0.396066	0.3612	0.815674
PGS002247	Melanoma	HP:0011324	Multiple suture craniosynostosis	6	0.000880641	0.0010435	0.843932	0.398793	0.390299	0.3953	0.815674
PGS002250	Epithelial ovarian cancer	HP:0011324	Multiple suture craniosynostosis	6	0.000965958	0.00103982	0.928963	0.353003	0.396651	0.3561	0.815674
PGS002273	COVID-19 infection	HP:0011324	Multiple suture craniosynostosis	6	0.000843197	0.00103692	0.813173	0.416201	0.388151	0.4179	0.815674
PGS002288	Pelvic organ prolapse	HP:0011324	Multiple suture craniosynostosis	6	-0.000827035	0.00101553	-0.814386	0.415506	0.388234	0.4208	0.815674
PGS002311	Asthma	HP:0011324	Multiple suture craniosynostosis	6	-0.000885141	0.00103388	-0.856132	0.392011	0.391173	0.3895	0.815674
PGS002319	College education	HP:0011324	Multiple suture craniosynostosis	6	0.000869549	0.00101795	0.854213	0.393073	0.391034	0.3943	0.815674
PGS002325	Eosinophil count	HP:0011324	Multiple suture craniosynostosis	6	-0.000835937	0.0010337	-0.808683	0.418779	0.387844	0.411	0.815674
PGS002725	Ischemic stroke	HP:0011324	Multiple suture craniosynostosis	6	0.000996807	0.00103134	0.966515	0.333885	0.39965	0.3223	0.815674
PGS002759	Depression	HP:0011324	Multiple suture craniosynostosis	6	0.000822744	0.00102063	0.806117	0.420256	0.387669	0.4152	0.815674
PGS002782	nonHDL Cholesterol	HP:0011324	Multiple suture craniosynostosis	6	-0.000819609	0.00101186	-0.810005	0.418019	0.387934	0.4203	0.815674
PGS002787	Type 1 bipolar disorder	HP:0011324	Multiple suture craniosynostosis	6	-0.000877185	0.00104715	-0.83769	0.402289	0.389856	0.4065	0.815674
PGS002813	Visceral adipose tissue volumes adjusted for BMI and height	HP:0011324	Multiple suture craniosynostosis	6	-0.000942582	0.00103321	-0.912288	0.36171	0.395357	0.3599	0.815674
PGS002892	Diastolic Blood Pressure	HP:0011324	Multiple suture craniosynostosis	6	0.000954168	0.00103024	0.926157	0.354459	0.396432	0.3556	0.815674
PGS003037	LDL	HP:0011324	Multiple suture craniosynostosis	6	-0.000904204	0.00102902	-0.878705	0.37965	0.392823	0.3848	0.815674
PGS003072	Systolic Blood Pressure	HP:0011324	Multiple suture craniosynostosis	6	0.00101397	0.00102747	0.98686	0.323812	0.401325	0.3311	0.815674
PGS003282	Cystatin C	HP:0011324	Multiple suture craniosynostosis	6	-0.000912969	0.0010389	-0.878787	0.379606	0.392829	0.3844	0.815674
PGS003330	Factor VIII levels	HP:0011324	Multiple suture craniosynostosis	6	0.000986876	0.00102633	0.961556	0.336371	0.399247	0.3421	0.815674
PGS003382	Skin cutaneous melanoma	HP:0011324	Multiple suture craniosynostosis	6	0.000926283	0.00104033	0.890375	0.373355	0.393693	0.3703	0.815674
PGS003393	Lung adenocarcinoma	HP:0011324	Multiple suture craniosynostosis	6	-0.000871623	0.00101704	-0.857018	0.391522	0.391237	0.398	0.815674
PGS000282	Stem cell factor (SCF) serum levels	HP:0040083	Tip-toe gait	32	0.00161062	0.00238128	0.676369	0.498873	0.473468	0.4999	0.815677
PGS002323	Eczema	HP:0040083	Tip-toe gait	32	-0.00162212	0.00240622	-0.674136	0.500291	0.47334	0.4986	0.815677
PGS002725	Ischemic stroke	HP:0040083	Tip-toe gait	32	-0.00161523	0.00236782	-0.682157	0.495206	0.473801	0.4994	0.815677
PGS000081	Oral cavity and pharyngeal cancers	HP:0000010	Recurrent urinary tract infections	8	-0.000343978	0.00120993	-0.284296	0.776208	0.510114	0.7685	0.815689
PGS000226	Cystatin-B (CSTB) serum levels	HP:0000010	Recurrent urinary tract infections	8	0.000355022	0.00118399	0.299852	0.764316	0.510497	0.7623	0.815689
PGS000266	Matrix metalloproteinase-12 (MMP-12) serum levels	HP:0000010	Recurrent urinary tract infections	8	0.000323596	0.00118569	0.272918	0.78494	0.509847	0.7789	0.815689
PGS000269	Myeloperoxidase (MPO) serum levels	HP:0000010	Recurrent urinary tract infections	8	-0.000364807	0.00118027	-0.309088	0.757282	0.510734	0.7557	0.815689
PGS000325	Oligoarthritis Juvenile Idiophatic Arthritis	HP:0000010	Recurrent urinary tract infections	8	-0.00052338	0.00118462	-0.441814	0.658664	0.514931	0.7716	0.815689
PGS000754	Systemic lupus erythrmatosus	HP:0000010	Recurrent urinary tract infections	8	0.000377171	0.00118187	0.31913	0.749656	0.510999	0.7512	0.815689
PGS000819	Diabetic retinopathy	HP:0000010	Recurrent urinary tract infections	8	0.000352883	0.00116136	0.303854	0.761266	0.510599	0.7562	0.815689
PGS000988	High light scatter reticulocyte percentage	HP:0000010	Recurrent urinary tract infections	8	0.00036633	0.00117028	0.313028	0.754287	0.510837	0.7613	0.815689
PGS001078	Monocyte %	HP:0000010	Recurrent urinary tract infections	8	-0.000364759	0.00118715	-0.307255	0.758676	0.510686	0.7602	0.815689
PGS001117	Started insulin within one year diagnosis of diabetes	HP:0000010	Recurrent urinary tract infections	8	0.000348506	0.0011754	0.2965	0.766875	0.510413	0.7774	0.815689
PGS001146	Arm fat-free mass (R)	HP:0000010	Recurrent urinary tract infections	8	0.000363485	0.00117653	0.308946	0.75739	0.51073	0.7554	0.815689
PGS001272	Chronic renal failure (time-to-event)	HP:0000010	Recurrent urinary tract infections	8	-0.000344774	0.00120686	-0.285679	0.775149	0.510147	0.782	0.815689
PGS001277	PE +/- DVT	HP:0000010	Recurrent urinary tract infections	8	0.000325546	0.00117269	0.277607	0.781339	0.509956	0.7812	0.815689
PGS001293	Other diseases of liver (time-to-event)	HP:0000010	Recurrent urinary tract infections	8	0.000345941	0.00116958	0.295781	0.767423	0.510395	0.7789	0.815689
PGS001363	3mm weak meridian (R)	HP:0000010	Recurrent urinary tract infections	8	0.000342469	0.00118822	0.288222	0.773202	0.510209	0.7825	0.815689
PGS001384	Degree bothered by feeling tired all the time in the last 3 months	HP:0000010	Recurrent urinary tract infections	8	-0.000350655	0.00116356	-0.301363	0.763164	0.510535	0.7682	0.815689
PGS001410	Intra-ocular pressure, corneal-compensated (R)	HP:0000010	Recurrent urinary tract infections	8	-0.00035249	0.00121368	-0.290432	0.771511	0.510263	0.7765	0.815689
PGS001415	Mean FA in anterior limb of internal capsule on FA skeleton (L)	HP:0000010	Recurrent urinary tract infections	8	-0.000328653	0.00118538	-0.277256	0.781608	0.509948	0.7762	0.815689
PGS001449	Mean FA in uncinate fasciculus on FA skeleton (R)	HP:0000010	Recurrent urinary tract infections	8	-0.000397111	0.00120933	-0.328372	0.74266	0.511251	0.7493	0.815689
PGS001461	Mean ICVF in external capsule on FA skeleton (L)	HP:0000010	Recurrent urinary tract infections	8	-0.000342952	0.00117695	-0.29139	0.770778	0.510286	0.7613	0.815689
PGS001474	Mean ICVF in posterior limb of internal capsule on FA skeleton (L)	HP:0000010	Recurrent urinary tract infections	8	0.00032673	0.00118402	0.27595	0.78261	0.509917	0.7743	0.815689
PGS001481	Mean ICVF in sagittal stratum on FA skeleton (R)	HP:0000010	Recurrent urinary tract infections	8	0.000340104	0.00119453	0.284717	0.775886	0.510124	0.7797	0.815689
PGS001487	Mean ICVF in superior fronto-occipital fasciculus on FA skeleton (R)	HP:0000010	Recurrent urinary tract infections	8	0.00036036	0.00116986	0.308038	0.758081	0.510706	0.7614	0.815689
PGS001536	Vitiligo (time-to-event)	HP:0000010	Recurrent urinary tract infections	8	0.0003532	0.00119286	0.296094	0.767184	0.510402	0.7674	0.815689
PGS001591	Volume of grey matter in Precentral Gyrus (R)	HP:0000010	Recurrent urinary tract infections	8	-0.000320034	0.00116455	-0.274814	0.783483	0.509891	0.7803	0.815689
PGS001596	Volume of grey matter in Subcallosal Cortex (R)	HP:0000010	Recurrent urinary tract infections	8	-0.000335675	0.0011893	-0.282247	0.777779	0.510065	0.7822	0.815689
PGS001607	Volume of grey matter in Temporal Pole (R)	HP:0000010	Recurrent urinary tract infections	8	-0.000366754	0.00118549	-0.309369	0.757068	0.510741	0.7507	0.815689
PGS001676	WA ICVF in tract medial lemniscus (R)	HP:0000010	Recurrent urinary tract infections	8	0.000374812	0.00117408	0.319238	0.749574	0.511002	0.7535	0.815689
PGS001690	WA ISOVF in tract anterior thalamic radiation (R)	HP:0000010	Recurrent urinary tract infections	8	0.000381116	0.00121238	0.314353	0.753281	0.510872	0.7514	0.815689
PGS001701	WA ISOVF in tract superior thalamic radiation (R)	HP:0000010	Recurrent urinary tract infections	8	-0.000340217	0.00119344	-0.285072	0.775614	0.510133	0.7734	0.815689
PGS001751	WA MD in tract inferior fronto-occipital fasciculus (R)	HP:0000010	Recurrent urinary tract infections	8	-0.000366009	0.00118068	-0.309998	0.75659	0.510757	0.753	0.815689
PGS001768	WA OD in tract medial lemniscus (L)	HP:0000010	Recurrent urinary tract infections	8	0.0003655	0.00117915	0.309969	0.756612	0.510757	0.7634	0.815689
PGS001779	Brugada syndrome	HP:0000010	Recurrent urinary tract infections	8	-0.000371297	0.00120718	-0.307573	0.758434	0.510694	0.7626	0.815689
PGS002113	Depression possibly related to stressful or traumatic event	HP:0000010	Recurrent urinary tract infections	8	0.000341521	0.00117554	0.290521	0.771443	0.510265	0.7706	0.815689
PGS002124	Ever addicted to any substance or behaviour	HP:0000010	Recurrent urinary tract infections	8	0.000352336	0.00117109	0.300862	0.763546	0.510522	0.7655	0.815689
PGS002189	Mean platelet (thrombocyte) volume	HP:0000010	Recurrent urinary tract infections	8	-0.000350095	0.00118843	-0.294587	0.768335	0.510365	0.7658	0.815689
