## Supplemental Tables for "Complex trait associations in rare diseases and impacts on Mendelian variant interpretation" (part 17 of 96)

### Sheet: TableS2 (continued)
prs_id	prs_desc	hpo_id	hpo_desc	case_n	coef	std_err	z_val	p_val	r_sq	emp_p	fdr
PGS002193	Pulse rate, automated reading	HP:0000010	Recurrent urinary tract infections	8	0.000339776	0.00116451	0.291775	0.770484	0.510296	0.7713	0.815689
PGS002194	Reticulocyte count	HP:0000010	Recurrent urinary tract infections	8	0.000367356	0.00117791	0.31187	0.755167	0.510806	0.756	0.815689
PGS002214	Neutrophil percentage	HP:0000010	Recurrent urinary tract infections	8	-0.00035438	0.00116439	-0.304347	0.76089	0.510611	0.7598	0.815689
PGS002264	Pancreatic ductal adenocarcinoma	HP:0000010	Recurrent urinary tract infections	8	-0.000369218	0.00118275	-0.312168	0.75494	0.510814	0.7529	0.815689
PGS002288	Pelvic organ prolapse	HP:0000010	Recurrent urinary tract infections	8	0.000337702	0.00117142	0.288284	0.773155	0.51021	0.7692	0.815689
PGS002340	Mean Platelet Volume	HP:0000010	Recurrent urinary tract infections	8	-0.000346271	0.00119552	-0.28964	0.772117	0.510243	0.7727	0.815689
PGS002937	Glucose	HP:0000010	Recurrent urinary tract infections	8	0.000335097	0.00120127	0.278952	0.780306	0.509987	0.7815	0.815689
PGS003400	Obesity	HP:0000010	Recurrent urinary tract infections	8	0.000341344	0.0011684	0.292146	0.7702	0.510305	0.7667	0.815689
PGS002122	Red blood cell (erythrocyte) distribution width	HP:0011443	Abnormality of coordination	5	-0.000342693	0.000936642	-0.365874	0.714492	0.139057	0.7153	0.815695
PGS000931	Blood clot or deep vein thrombosis (diagnosed by doctor)	HP:0000505	Visual impairment	13	-0.00110673	0.0015092	-0.733328	0.463431	0.206939	0.4581	0.815696
PGS001259	Hayfever/allergic rhinitis	HP:0000505	Visual impairment	13	-0.00112955	0.00153125	-0.737664	0.460792	0.207209	0.4586	0.815696
PGS001462	Mean ICVF in external capsule on FA skeleton (R)	HP:0000505	Visual impairment	13	0.00111137	0.00149981	0.741005	0.458764	0.207418	0.4592	0.815696
PGS001507	Median T2star in caudate (L)	HP:0000505	Visual impairment	13	-0.00114381	0.00152068	-0.75217	0.452023	0.208122	0.4597	0.815696
PGS003322	Insomnia	HP:0000505	Visual impairment	13	-0.00113906	0.00152163	-0.748577	0.454186	0.207894	0.4584	0.815696
PGS001651	WA FA in tract forceps minor	HP:0000508	Ptosis	18	-0.000215042	0.00178781	-0.120283	0.904269	0.18369	0.9021	0.815716
PGS001617	Volume of grey matter in Vermis VIIb Cerebellum	HP:0011398	Hypotonia	14	-0.000649203	0.00160658	-0.40409	0.686183	0.298754	0.6893	0.815716
PGS002065	Inguinal hernia	HP:0001760	Abnormal foot morphology	7	-0.000230732	0.00112246	-0.20556	0.837152	0.102887	0.8414	0.815725
PGS000252	Interleukin-6 (IL-6) serum levels	HP:0001513	Obesity	98	0.00203252	0.00405481	0.501262	0.616233	0.259812	0.6189	0.815744
PGS000325	Oligoarthritis Juvenile Idiophatic Arthritis	HP:0001513	Obesity	98	-0.00202542	0.00407183	-0.497421	0.618939	0.259648	0.6193	0.815744
PGS002828	Alcohol consumption	HP:0001513	Obesity	98	0.00198257	0.00406482	0.487739	0.62578	0.259238	0.6186	0.815744
PGS000256	Melusin (ITGB1BP2) serum levels	HP:0002155	Hypertriglyceridemia	13	0.00208112	0.00153104	1.35929	0.174184	0.317085	0.1745	0.815748
PGS000272	Pappalysin-1 (PAPPA) serum levels	HP:0002155	Hypertriglyceridemia	13	0.00207764	0.00153843	1.3505	0.176986	0.316079	0.1741	0.815748
PGS000932	Other intervertebral disk disorders (time-to-event)	HP:0002155	Hypertriglyceridemia	13	0.00210457	0.00153721	1.36908	0.171104	0.318213	0.1717	0.815748
PGS000989	Reticulocyte %	HP:0002155	Hypertriglyceridemia	13	0.00206194	0.00148351	1.3899	0.164689	0.320638	0.168	0.815748
PGS001417	Mean FA in body of corpus callosum on FA skeleton	HP:0002155	Hypertriglyceridemia	13	-0.0021169	0.00154069	-1.37399	0.169574	0.318782	0.1735	0.815748
PGS001589	Volume of grey matter in Planum Temporale (L)	HP:0002155	Hypertriglyceridemia	13	-0.00211451	0.00151321	-1.39736	0.162435	0.321516	0.1699	0.815748
PGS001611	Volume of grey matter in V Cerebellum (R)	HP:0002155	Hypertriglyceridemia	13	0.00206222	0.00150715	1.36829	0.171352	0.318121	0.1756	0.815748
PGS001704	WA L1 in tract forceps minor	HP:0002155	Hypertriglyceridemia	13	0.00204726	0.0015013	1.36366	0.172806	0.317587	0.1741	0.815748
PGS001707	WA L1 in tract inferior longitudinal fasciculus (L)	HP:0002155	Hypertriglyceridemia	13	0.00208173	0.00153488	1.35628	0.175139	0.31674	0.1743	0.815748
PGS002166	QRS duration	HP:0002155	Hypertriglyceridemia	13	0.00207203	0.0015109	1.37139	0.170383	0.31848	0.175	0.815748
PGS002242	Breast cancer	HP:0002155	Hypertriglyceridemia	13	-0.00206878	0.00152011	-1.36094	0.173662	0.317275	0.1701	0.815748
PGS002248	Childhood asthma	HP:0002155	Hypertriglyceridemia	13	0.00208657	0.00153581	1.35861	0.174399	0.317007	0.1696	0.815748
PGS000962	Chronic ischaemic heart disease (time-to-event)	HP:0007030	Nonprogressive encephalopathy	9	-0.000181265	0.00123926	-0.146269	0.883722	0.498665	0.8857	0.815755
PGS002109	Hair colour (natural, before greying)	HP:0000256	Macrocephaly	110	-0.00490559	0.00432198	-1.13503	0.256476	0.669374	0.258	0.815762
PGS001100	Spherical power (right eye)	HP:0000579	Nasolacrimal duct obstruction	7	7.43673e-05	0.00110887	0.0670658	0.946535	0.126439	0.9439	0.815767
PGS001257	Childhood sunburn	HP:0000579	Nasolacrimal duct obstruction	7	-8.38376e-05	0.00111069	-0.0754822	0.939837	0.12649	0.9441	0.815767
PGS001321	Eye problems/disorders (Glaucoma)	HP:0000579	Nasolacrimal duct obstruction	7	7.98326e-05	0.00111507	0.071594	0.942931	0.126466	0.9426	0.815767
PGS001546	Volume of grey matter in Amygdala (L)	HP:0000579	Nasolacrimal duct obstruction	7	-7.56081e-05	0.00109065	-0.0693239	0.944738	0.126452	0.9443	0.815767
PGS000201	Problematic Alcohol Use	HP:0001251	Ataxia	30	0.00203335	0.00235955	0.861752	0.388911	0.132818	0.4057	0.815782
PGS001551	Volume of grey matter in Cingulate Gyrus, anterior division (R)	HP:0001251	Ataxia	30	-0.00187405	0.0022527	-0.831912	0.405543	0.130672	0.4065	0.815782
PGS003330	Factor VIII levels	HP:0001251	Ataxia	30	-0.00189404	0.00228637	-0.828402	0.407526	0.130425	0.4063	0.815782
PGS001314	Acute myocardial infarction (time-to-event)	HP:0002553	Highly arched eyebrow	5	0.000541617	0.000932278	0.580961	0.561322	0.195875	0.5618	0.815792
PGS000834	Corrected insulin response (at 30mins during OGTT)	HP:0002119	Ventriculomegaly	26	0.00227327	0.00213515	1.06469	0.287125	0.230633	0.2874	0.815797
PGS000927	Other dermatitis (time-to-event)	HP:0003394	Muscle spasm	7	-6.15842e-05	0.00110968	-0.0554972	0.955747	0.235051	0.9563	0.815818
PGS002189	Mean platelet (thrombocyte) volume	HP:0003394	Muscle spasm	7	5.83391e-05	0.00111344	0.0523953	0.958218	0.235036	0.9569	0.815818
PGS003212	Sleep Apnea	HP:0002553	Highly arched eyebrow	5	0.000550257	0.000949696	0.579403	0.562372	0.195799	0.5626	0.815819
PGS002892	Diastolic Blood Pressure	HP:0000554	Uveitis	7	-0.00144799	0.00111286	-1.30114	0.193338	0.341083	0.1886	0.815825
PGS000903	Parkinson's disease	HP:0012189	Hodgkin lymphoma	9	-0.000801945	0.00125391	-0.639556	0.522523	0.217184	0.5225	0.81584
PGS000956	Right heel quantitative ultrasound index (QUI), direct entry	HP:0012189	Hodgkin lymphoma	9	-0.000806849	0.00128597	-0.627426	0.53044	0.216535	0.5229	0.81584
PGS001284	Allergic disease (hay fever, allergic rhinitis, or eczema)	HP:0012189	Hodgkin lymphoma	9	-0.000806575	0.00127794	-0.631154	0.528001	0.216733	0.5228	0.81584
PGS001462	Mean ICVF in external capsule on FA skeleton (R)	HP:0012189	Hodgkin lymphoma	9	0.000797634	0.00124891	0.638663	0.523104	0.217136	0.5217	0.81584
PGS000077	Lymphocytic leukemia	HP:0000572	Visual loss	5	-0.000125398	0.000932056	-0.13454	0.892987	0.132822	0.8939	0.815847
PGS003391	Lung cancer	HP:0000572	Visual loss	5	0.000127724	0.000952519	0.134091	0.893342	0.132816	0.8947	0.815847
PGS002231	Qualifications (years of education)	HP:0001004	Lymphedema	5	-0.00132272	0.000933629	-1.41675	0.156687	0.3311	0.1566	0.815853
PGS002813	Visceral adipose tissue volumes adjusted for BMI and height	HP:0001004	Lymphedema	5	0.00130988	0.000943703	1.38802	0.165262	0.327704	0.1569	0.815853
PGS001380	Corneal hysteresis (L)	HP:0007010	Poor fine motor coordination	5	0.00217352	0.000943633	2.30335	0.0213453	0.474338	0.0241	0.815856
PGS000281	Resistin (RETN) serum levels	HP:0031964	Elevated circulating alanine aminotransferase concentration	8	0.00218618	0.00120466	1.81477	0.0696864	0.256667	0.0722	0.815856
PGS001091	Loneliness	HP:0031964	Elevated circulating alanine aminotransferase concentration	8	0.00217414	0.00119862	1.81387	0.0698239	0.25653	0.0723	0.815856
PGS001309	Other rheumatoid arthritis (time-to-event)	HP:0031964	Elevated circulating alanine aminotransferase concentration	8	0.00216945	0.00120062	1.80694	0.0708983	0.255472	0.0709	0.815856
PGS001397	Frequency of walking for pleasure in last 4 weeks	HP:0031964	Elevated circulating alanine aminotransferase concentration	8	0.00213391	0.00118995	1.79328	0.0730555	0.253398	0.0703	0.815856
PGS001411	Intra-ocular pressure, Goldmann-correlated (L)	HP:0031964	Elevated circulating alanine aminotransferase concentration	8	-0.00218238	0.0011965	-1.82397	0.0682827	0.258079	0.0701	0.815856
PGS000236	Endothelial cell-specific molecule 1 (ESM-1) serum levels	HP:0011398	Hypotonia	14	0.000618056	0.00160111	0.386017	0.699518	0.29815	0.6919	0.815858
PGS000995	Dentures	HP:0011398	Hypotonia	14	-0.000624139	0.00158149	-0.394652	0.693135	0.298435	0.6917	0.815858
PGS002073	Other biliary tract disease	HP:0011398	Hypotonia	14	-0.000620296	0.00156622	-0.396046	0.692107	0.298482	0.6905	0.815858
PGS000321	Serum testosterone levels	HP:0002781	Upper airway obstruction	5	0.000410772	0.000954908	0.430169	0.667112	0.151456	0.6592	0.815875
PGS001118	Taking other prescription medications	HP:0002013	Vomiting	48	-0.0032165	0.00294025	-1.09395	0.274086	0.230473	0.2704	0.815888
PGS000614	Cancer of bladder	HP:0002870	Obstructive sleep apnea	71	-0.00556153	0.00347487	-1.6005	0.109621	0.503934	0.1106	0.815889
PGS000930	Blood clot (diagnosed by doctor)	HP:0002870	Obstructive sleep apnea	71	-0.00561441	0.00347127	-1.61739	0.105927	0.506251	0.1093	0.815889
PGS001016	Sensitivity / hurt feelings	HP:0002870	Obstructive sleep apnea	71	0.0055093	0.00345542	1.59439	0.110982	0.503103	0.1117	0.815889
PGS001180	Lung function (FEV1/FVC)	HP:0002870	Obstructive sleep apnea	71	0.00565907	0.00354357	1.597	0.1104	0.503457	0.1123	0.815889
PGS001396	Frequency of unenthusiasm / disinterest in last 2 weeks	HP:0002870	Obstructive sleep apnea	71	0.00556326	0.00350788	1.58593	0.112889	0.501956	0.1118	0.815889
PGS003383	Prostate adenocarcinoma	HP:0002870	Obstructive sleep apnea	71	0.00558696	0.003516	1.58901	0.112192	0.502372	0.1107	0.815889
PGS000928	Other non-toxic goitre (time-to-event)	HP:0000750	Delayed speech and language development	199	0.003056	0.00562672	0.543122	0.587097	0.54063	0.5957	0.815892
PGS001367	6mm weak meridian (L)	HP:0025401	Staring gaze	17	-0.00164637	0.00171962	-0.957404	0.338461	0.189932	0.3328	0.815923
PGS000958	Essential hypertension	HP:0000767	Pectus excavatum	42	0.00445746	0.00264563	1.68484	0.0921509	0.843019	0.0953	0.815931
PGS001351	Fasting insulin	HP:0000767	Pectus excavatum	42	0.00453051	0.00270355	1.67576	0.0939167	0.84173	0.0957	0.815931
PGS001484	Mean ICVF in superior corona radiata on FA skeleton (L)	HP:0000767	Pectus excavatum	42	0.00443047	0.00267513	1.65617	0.0978197	0.838974	0.0945	0.815931
PGS002074	Hematuria	HP:0000767	Pectus excavatum	42	0.00454643	0.00270794	1.67892	0.0932991	0.842178	0.0948	0.815931
PGS001754	WA MD in tract superior longitudinal fasciculus (L)	HP:0000508	Ptosis	18	0.000211683	0.00177445	0.119295	0.905052	0.18368	0.9032	0.81594
PGS002188	Platelet crit	HP:0000718	Aggressive behavior	28	0.00219743	0.00222479	0.9877	0.3234	0.283892	0.3308	0.815974
PGS000251	Interleukin-27 (IL-27) serum levels	HP:0000826	Precocious puberty	20	0.00234719	0.00189112	1.24116	0.214669	0.566934	0.2139	0.815981
PGS000252	Interleukin-6 (IL-6) serum levels	HP:0000826	Precocious puberty	20	0.00235203	0.00185998	1.26455	0.206159	0.569405	0.2119	0.815981
PGS001429	Mean FA in middle cerebellar peduncle on FA skeleton	HP:0000826	Precocious puberty	20	-0.00234872	0.0018999	-1.23624	0.216493	0.566419	0.2114	0.815981
PGS001633	Volume of peripheral cortical grey matter	HP:0000826	Precocious puberty	20	-0.0022308	0.00182984	-1.21912	0.222919	0.564647	0.2138	0.815981
PGS001761	WA MO in tract middle cerebellar peduncle	HP:0000826	Precocious puberty	20	0.00235839	0.00187017	1.26105	0.207414	0.569033	0.2156	0.815981
PGS002066	Ulcerative colitis	HP:0000826	Precocious puberty	20	-0.00228196	0.00186547	-1.22326	0.221352	0.565073	0.216	0.815981
PGS002254	Physical activity (self-reported)	HP:0000826	Precocious puberty	20	0.00234283	0.00188713	1.24147	0.214554	0.566966	0.2157	0.815981
PGS002749	Total knee replacement	HP:0000826	Precocious puberty	20	0.00227546	0.00184316	1.23454	0.217123	0.566243	0.215	0.815981
PGS001658	WA FA in tract superior longitudinal fasciculus (L)	HP:0001337	Tremor	38	-0.00187342	0.00258884	-0.723652	0.469351	0.261046	0.4735	0.816005
PGS001030	Pulmonary fibrosis	HP:0000107	Renal cyst	9	-0.0017794	0.00122609	-1.45128	0.146836	0.227307	0.1415	0.816024
PGS002089	Ankylosing spondylitis	HP:0000107	Renal cyst	9	0.00189601	0.00129925	1.45932	0.14461	0.228295	0.1412	0.816024
PGS000999	Comparative body size at age 10	HP:0000774	Narrow chest	5	0.00074528	0.000917848	0.811987	0.416881	0.128188	0.4144	0.816052
PGS001359	3mm strong meridian (L)	HP:0000774	Narrow chest	5	-0.000762656	0.000938835	-0.812343	0.416677	0.128212	0.4145	0.816052
PGS001368	6mm weak meridian (R)	HP:0000774	Narrow chest	5	-0.000753371	0.000933334	-0.807183	0.419642	0.127859	0.4129	0.816052
PGS001493	Mean ISOVF in anterior corona radiata on FA skeleton (L)	HP:0000774	Narrow chest	5	0.000775828	0.000953425	0.813727	0.415883	0.128307	0.416	0.816052
PGS001590	Volume of grey matter in Precentral Gyrus (L)	HP:0000774	Narrow chest	5	-0.000761178	0.000936121	-0.813119	0.416232	0.128266	0.4148	0.816052
PGS001624	Volume of grey matter in VIIb Cerebellum (R)	HP:0000774	Narrow chest	5	0.000771081	0.000955649	0.806867	0.419824	0.127838	0.4146	0.816052
PGS001705	WA L1 in tract inferior fronto-occipital fasciculus (L)	HP:0000774	Narrow chest	5	0.000770397	0.000964951	0.79838	0.42473	0.127262	0.4141	0.816052
PGS002113	Depression possibly related to stressful or traumatic event	HP:0000774	Narrow chest	5	0.000761726	0.000931718	0.81755	0.413696	0.128571	0.4165	0.816052
PGS003308	estimated glomerular filtration rate (Cystatin C)	HP:0000774	Narrow chest	5	-0.000772736	0.000940761	-0.821395	0.411504	0.128837	0.415	0.816052
PGS002316	Cardiovascular disease	HP:0001337	Tremor	38	0.00185788	0.00256431	0.724516	0.468821	0.261099	0.4743	0.816055
PGS001140	Seborrheic keratosis (time-to-event)	HP:0025401	Staring gaze	17	-0.00164907	0.00171623	-0.960866	0.336718	0.190213	0.3351	0.816061
PGS001564	Volume of grey matter in Hippocampus (R)	HP:0025401	Staring gaze	17	0.00166961	0.00175124	0.953388	0.340491	0.189607	0.3347	0.816061
PGS002763	Hip osteoarthritis	HP:0025401	Staring gaze	17	0.0016797	0.00173093	0.970404	0.331944	0.190993	0.3344	0.816061
PGS000230	C-X-C motif chemokine 1 (CXCL1) serum levels	HP:0001251	Ataxia	30	0.00190523	0.00231811	0.821888	0.411224	0.129968	0.4116	0.816072
PGS000618	Cancer of brain and nervous system	HP:0001251	Ataxia	30	0.00187162	0.00225335	0.830595	0.406286	0.130579	0.4146	0.816072
PGS000703	Angina	HP:0001251	Ataxia	30	0.00188814	0.00228481	0.826387	0.408668	0.130283	0.4108	0.816072
PGS000712	T2D (cases vs HbA1c filtered controls)	HP:0001251	Ataxia	30	0.00183556	0.00227746	0.805967	0.420343	0.128868	0.4137	0.816072
PGS001004	Number of non-cancer illnesses	HP:0001251	Ataxia	30	0.00184975	0.00228624	0.809082	0.41855	0.129081	0.4136	0.816072
PGS001154	Impedance (left arm)	HP:0001251	Ataxia	30	-0.0018701	0.00228239	-0.81936	0.412664	0.129792	0.4151	0.816072
PGS001407	HTLV-1 gag antigen for Human T-Lymphotropic Virus 1	HP:0001251	Ataxia	30	-0.00190292	0.0023197	-0.820333	0.412109	0.12986	0.4091	0.816072
PGS001425	Mean FA in fornix cres+stria terminalis on FA skeleton (R)	HP:0001251	Ataxia	30	-0.00190858	0.00231206	-0.825491	0.409176	0.13022	0.4081	0.816072
PGS001628	Volume of grey matter in VIIIb Cerebellum (R)	HP:0001251	Ataxia	30	-0.00189618	0.00232977	-0.813892	0.415789	0.129413	0.4148	0.816072
PGS002136	Recent feelings of foreboding	HP:0001251	Ataxia	30	0.00187388	0.00227719	0.82289	0.410653	0.130038	0.4094	0.816072
PGS002342	Neuroticism	HP:0001251	Ataxia	30	-0.00186683	0.00229241	-0.814352	0.415525	0.129445	0.4103	0.816072
PGS001648	WA FA in tract cingulate gyrus part of cingulum (R)	HP:0000572	Visual loss	5	0.000121441	0.00094548	0.128443	0.897809	0.132754	0.8958	0.816072
PGS000717	Adult life body size	HP:0012734	Ketotic hypoglycemia	5	-0.000930542	0.000939896	-0.990048	0.322252	0.263921	0.3177	0.816092
PGS002350	Tanning	HP:0012734	Ketotic hypoglycemia	5	0.000950049	0.000952749	0.997167	0.318786	0.264518	0.3184	0.816092
PGS001627	Volume of grey matter in VIIIb Cerebellum (L)	HP:0009088	Speech articulation difficulties	16	0.00152988	0.00167239	0.914788	0.360396	0.237068	0.359	0.81611
PGS000274	Platelet-derived growth factor subunit B (PDGF_subunit_B) serum levels	HP:0000938	Osteopenia	19	-0.00220559	0.00182559	-1.20815	0.227109	0.405485	0.2346	0.816132
PGS000666	Body surface area-indexed left ventricular end-systolic volume	HP:0000938	Osteopenia	19	0.0021665	0.00181879	1.19117	0.233705	0.403764	0.2347	0.816132
PGS001009	PEF	HP:0000938	Osteopenia	19	-0.00220531	0.00184421	-1.1958	0.231895	0.404231	0.2341	0.816132
PGS000161	Renal cancer	HP:0002301	Hemiplegia	6	-0.000923332	0.00104642	-0.88237	0.377666	0.142666	0.3779	0.816136
PGS000270	N-terminal prohormone brain natriuretic peptide (NT-pro_BNP) serum levels	HP:0002301	Hemiplegia	6	-0.000935609	0.00105576	-0.886193	0.375604	0.142952	0.3708	0.816136
PGS000286	Thrombomodulin (TM) serum levels	HP:0002301	Hemiplegia	6	-0.000934144	0.00102918	-0.907661	0.36415	0.144579	0.3726	0.816136
PGS000287	Tumor necrosis factor receptor 1 (TNF-R1) serum levels	HP:0002301	Hemiplegia	6	-0.000944396	0.00103741	-0.910341	0.362736	0.144785	0.3708	0.816136
PGS000843	WHR adjusted for BMI	HP:0002301	Hemiplegia	6	0.000926376	0.00103386	0.896039	0.370323	0.143693	0.3755	0.816136
PGS000956	Right heel quantitative ultrasound index (QUI), direct entry	HP:0002301	Hemiplegia	6	0.000914781	0.00105104	0.870354	0.384195	0.141777	0.3752	0.816136
PGS000958	Essential hypertension	HP:0002301	Hemiplegia	6	-0.000906402	0.00101115	-0.896405	0.370128	0.143721	0.3727	0.816136
PGS001019	Attending social / leisure activities (regular attendance at a gym or sports club)	HP:0002301	Hemiplegia	6	-0.000926879	0.00103857	-0.892454	0.37224	0.143422	0.373	0.816136
PGS001242	Ankle spacing width (L)	HP:0002301	Hemiplegia	6	-0.000925128	0.00101624	-0.910343	0.362735	0.144785	0.3643	0.816136
PGS001343	Asthma (algorithmically-defined)	HP:0002301	Hemiplegia	6	-0.000920474	0.00104654	-0.879542	0.379197	0.142456	0.3774	0.816136
PGS001358	3mm cylindrical power (R)	HP:0002301	Hemiplegia	6	-0.000921901	0.00102608	-0.898467	0.369028	0.143877	0.3696	0.816136
PGS001374	Age stopped smoking	HP:0002301	Hemiplegia	6	-0.000923461	0.00103608	-0.891303	0.372857	0.143336	0.3787	0.816136
PGS001594	Volume of grey matter in Putamen (R)	HP:0002301	Hemiplegia	6	-0.000925788	0.0010363	-0.893356	0.371758	0.14349	0.3736	0.816136
PGS002029	Disorders of lipoid metabolism	HP:0002301	Hemiplegia	6	-0.000897094	0.00101022	-0.888014	0.374623	0.143088	0.3759	0.816136
PGS002067	Celiac disease	HP:0002301	Hemiplegia	6	-0.000924636	0.00102594	-0.901259	0.367542	0.14409	0.367	0.816136
PGS002082	Lupus (localized and systemic)	HP:0002301	Hemiplegia	6	0.000902834	0.00103075	0.875899	0.381174	0.142186	0.3709	0.816136
PGS002094	Osteoarthrosis	HP:0002301	Hemiplegia	6	0.000947136	0.00103006	0.919499	0.357928	0.145492	0.3683	0.816136
PGS002110	Skin colour	HP:0002301	Hemiplegia	6	-0.000910742	0.00104311	-0.873106	0.382694	0.141979	0.3789	0.816136
PGS002763	Hip osteoarthritis	HP:0002301	Hemiplegia	6	0.000930831	0.00103096	0.902878	0.366683	0.144213	0.3703	0.816136
PGS002769	Seropositive rheumatoid arthritis	HP:0002301	Hemiplegia	6	0.000930787	0.0010385	0.896278	0.370195	0.143711	0.3647	0.816136
PGS002828	Alcohol consumption	HP:0002301	Hemiplegia	6	0.000827592	0.00102651	0.806218	0.420198	0.137234	0.3797	0.816136
PGS000089	Basophil percentage of white cells	HP:0040197	Encephalomalacia	6	-0.000556569	0.00101896	-0.54621	0.584973	0.220591	0.5842	0.816142
PGS001285	Allergic disease (hay fever, rhinitis, or eczema) (diagnosed by doctor)	HP:0040197	Encephalomalacia	6	0.000570623	0.00104371	0.546727	0.584618	0.220615	0.5847	0.816142
PGS001779	Brugada syndrome	HP:0040197	Encephalomalacia	6	0.000582627	0.00104741	0.556254	0.57809	0.221059	0.5841	0.816142
PGS001144	Arm fat mass (L)	HP:0000977	Soft skin	33	-0.00365444	0.00235819	-1.54968	0.121353	0.762295	0.1209	0.816151
PGS001146	Arm fat-free mass (R)	HP:0000977	Soft skin	33	-0.00364306	0.00237396	-1.53459	0.125017	0.760333	0.122	0.816151
PGS001350	Fasting glucose	HP:0000977	Soft skin	33	0.00377676	0.002444	1.54532	0.122403	0.761726	0.1229	0.816151
PGS001395	Frequency of discomfort/pain in abdomen in last 3 months	HP:0000977	Soft skin	33	0.00367141	0.00239881	1.53051	0.126023	0.759805	0.1217	0.816151
PGS001450	Mean ICVF in anterior corona radiata on FA skeleton (L)	HP:0000977	Soft skin	33	0.00372559	0.00239264	1.55711	0.119579	0.763269	0.1182	0.816151
PGS001505	Mean ISOVF in superior corona radiata on FA skeleton (L)	HP:0000977	Soft skin	33	-0.00374974	0.0024129	-1.55404	0.120309	0.762867	0.1205	0.816151
PGS001561	Volume of grey matter in Heschl's Gyrus (includes H1 and H2) (L)	HP:0000977	Soft skin	33	0.00362367	0.0023563	1.53787	0.124215	0.760757	0.1208	0.816151
PGS001697	WA ISOVF in tract posterior thalamic radiation (R)	HP:0000977	Soft skin	33	-0.00376619	0.00239952	-1.56956	0.116651	0.764912	0.1171	0.816151
PGS002118	PQ interval	HP:0000977	Soft skin	33	0.00363819	0.00238976	1.52241	0.128041	0.758761	0.1223	0.816151
PGS002152	Alcohol intake frequency	HP:0000977	Soft skin	33	-0.00378143	0.00240594	-1.57171	0.116152	0.765196	0.1175	0.816151
PGS002774	Incident atrial fibrillation	HP:0000977	Soft skin	33	-0.00382415	0.00244352	-1.56501	0.117713	0.76431	0.118	0.816151
PGS001416	Mean FA in anterior limb of internal capsule on FA skeleton (R)	HP:0002020	Gastroesophageal reflux	162	0.00484654	0.00527368	0.919005	0.358187	0.413382	0.36	0.816157
PGS001544	Volume of grey matter	HP:0002020	Gastroesophageal reflux	162	-0.00464015	0.00509896	-0.910018	0.362906	0.412668	0.3595	0.816157
PGS002769	Seropositive rheumatoid arthritis	HP:0002020	Gastroesophageal reflux	162	0.0047855	0.00520873	0.918747	0.358321	0.413361	0.3592	0.816157
PGS000242	Galectin-3 (Gal-3) serum levels	HP:0000829	Hypoparathyroidism	5	-0.00162801	0.000930927	-1.74881	0.0804534	0.232582	0.0806	0.816164
PGS000903	Parkinson's disease	HP:0000829	Hypoparathyroidism	5	-0.00162052	0.000935337	-1.73255	0.0833065	0.230195	0.0857	0.816164
PGS000977	MCV seropositivity for Merkel Cell Polyomavirus	HP:0000829	Hypoparathyroidism	5	-0.00162147	0.000938431	-1.72785	0.0841448	0.229511	0.0798	0.816164
PGS001492	Mean ICVF in uncinate fasciculus on FA skeleton (R)	HP:0000829	Hypoparathyroidism	5	-0.00164811	0.00093771	-1.75759	0.0789463	0.23388	0.0821	0.816164
PGS001651	WA FA in tract forceps minor	HP:0000829	Hypoparathyroidism	5	-0.00162399	0.000944639	-1.71916	0.0857158	0.228247	0.0843	0.816164
PGS001671	WA ICVF in tract inferior fronto-occipital fasciculus (L)	HP:0000829	Hypoparathyroidism	5	-0.00162967	0.000934824	-1.74329	0.0814132	0.231769	0.0822	0.816164
PGS001705	WA L1 in tract inferior fronto-occipital fasciculus (L)	HP:0000829	Hypoparathyroidism	5	0.00165906	0.000964463	1.72019	0.0855294	0.228396	0.0853	0.816164
PGS002058	Hemorrhoids	HP:0000829	Hypoparathyroidism	5	0.0016559	0.000956464	1.73128	0.0835328	0.23001	0.0803	0.816164
PGS002119	QT interval	HP:0000829	Hypoparathyroidism	5	-0.00161416	0.000942184	-1.71321	0.0868051	0.227386	0.0858	0.816164
PGS002142	Haemoglobin concentration	HP:0000829	Hypoparathyroidism	5	-0.00160127	0.000929522	-1.72268	0.0850778	0.228757	0.0846	0.816164
PGS002204	Hair/balding pattern	HP:0000829	Hypoparathyroidism	5	-0.0016097	0.000924363	-1.74142	0.08174	0.231495	0.0836	0.816164
PGS002323	Eczema	HP:0000829	Hypoparathyroidism	5	0.0016478	0.000957773	1.72045	0.0854813	0.228434	0.0855	0.816164
PGS000217	Adrenomedullin (ADM) serum levels	HP:0002121	Generalized non-motor (absence) seizure	25	0.00162461	0.00208821	0.777993	0.436651	0.211629	0.4467	0.816193
PGS001365	6mm strong meridian (L)	HP:0001363	Craniosynostosis	20	-0.000725845	0.00187575	-0.386962	0.698819	0.224973	0.6973	0.816195
PGS002053	Cerebrovascular disease	HP:0001363	Craniosynostosis	20	0.000731625	0.00190091	0.384882	0.700359	0.224905	0.6973	0.816195
PGS002130	Testosterone (female only)	HP:0001363	Craniosynostosis	20	-0.000739204	0.00189386	-0.390316	0.696338	0.225083	0.6967	0.816195
PGS002158	Alanine aminotransferase	HP:0001363	Craniosynostosis	20	0.000711382	0.00185517	0.383459	0.701414	0.224859	0.6963	0.816195
PGS002198	Urea	HP:0001363	Craniosynostosis	20	-0.000733796	0.00190978	-0.384232	0.700841	0.224884	0.6951	0.816195
PGS001281	Migraine	HP:0031417	Rhinorrhea	5	-0.000733268	0.00094689	-0.774397	0.438774	0.108294	0.4511	0.816229
PGS001076	Eosinophill %	HP:0000579	Nasolacrimal duct obstruction	7	6.96431e-05	0.00110166	0.0632165	0.949599	0.126418	0.9457	0.816237
PGS000114	Juvenile Idiopathic Arthritis	HP:0002583	Colitis	5	-0.000114733	0.00094564	-0.121328	0.903441	0.132578	0.9001	0.816281
PGS002023	Thyrotoxicosis with or without goiter	HP:0002583	Colitis	5	0.000124671	0.000954361	0.130633	0.896077	0.132677	0.9008	0.816281
PGS002334	High cholesterol	HP:0002583	Colitis	5	-0.000117891	0.000929714	-0.126804	0.899106	0.132635	0.9009	0.816281
PGS001309	Other rheumatoid arthritis (time-to-event)	HP:0010886	Osteochondritis dissecans	18	0.000588284	0.00179857	0.327084	0.743633	0.093979	0.7525	0.816284
PGS001326	Emphysema	HP:0010886	Osteochondritis dissecans	18	0.000554538	0.0017869	0.310336	0.756333	0.0935266	0.7511	0.816284
PGS001702	WA ISOVF in tract uncinate fasciculus (L)	HP:0010886	Osteochondritis dissecans	18	-0.000562898	0.0017753	-0.317071	0.751217	0.0937057	0.7521	0.816284
PGS001550	Volume of grey matter in Cingulate Gyrus, anterior division (L)	HP:0000717	Autism	283	-0.00324519	0.00654646	-0.495717	0.62014	3.27636	0.6225	0.816294
PGS001258	Radius fracture	HP:0000718	Aggressive behavior	28	0.00217169	0.00222877	0.97439	0.329962	0.282786	0.3317	0.8163
PGS000726	Cirrhosis	HP:0012469	Infantile spasms	16	0.000711932	0.00167315	0.425504	0.670508	0.382049	0.6681	0.816312
PGS001154	Impedance (left arm)	HP:0012469	Infantile spasms	16	0.000725247	0.00166968	0.434362	0.664065	0.382371	0.667	0.816312
PGS001538	Volume of accumbens (R)	HP:0012469	Infantile spasms	16	-0.00070217	0.00165054	-0.425418	0.670571	0.382046	0.6677	0.816312
PGS002867	C-reactive Protein	HP:0012469	Infantile spasms	16	-0.000728753	0.00170182	-0.428219	0.66853	0.382147	0.6676	0.816312
PGS003373	Drinks per week	HP:0012469	Infantile spasms	16	0.000735432	0.00169314	0.434361	0.664066	0.382371	0.6679	0.816312
PGS000278	Pentraxin-related protein PTX3 (PTX3) serum levels	HP:0007030	Nonprogressive encephalopathy	9	0.000175619	0.00125809	0.139591	0.888995	0.498585	0.8872	0.816352
PGS000272	Pappalysin-1 (PAPPA) serum levels	HP:0000505	Visual impairment	13	-0.00114635	0.00153926	-0.744739	0.456503	0.207652	0.4609	0.816378
PGS000253	Interleukin-6 receptor subunit alpha (IL-6RA) serum levels	HP:0000717	Autism	283	-0.00335151	0.00659459	-0.508221	0.611345	3.2769	0.6242	0.816392
PGS002116	P duration	HP:0000717	Autism	283	0.0032587	0.00667049	0.488525	0.625223	3.27606	0.6242	0.816392
PGS000965	Hypothyroidism/myxoedema	HP:0001800	Hypoplastic toenails	5	0.000556446	0.000943664	0.589666	0.555471	0.281477	0.5525	0.816395
PGS001107	UACR [> 30 mg/g]	HP:0001800	Hypoplastic toenails	5	0.0005503	0.000923413	0.595941	0.551271	0.281791	0.5538	0.816395
PGS001192	Gonarthrosis [arthrosis of knee] (time-to-event)	HP:0001800	Hypoplastic toenails	5	-0.000548392	0.000935507	-0.586198	0.557799	0.281305	0.5534	0.816395
PGS001619	Volume of grey matter in Vermis VIIIb Cerebellum	HP:0002643	Neonatal respiratory distress	25	0.000315344	0.00210569	0.149758	0.880968	0.10168	0.8847	0.816402
PGS001070	Volume of ventricular cerebrospinal fluid (normalised for head size)	HP:0040115	Abnormal Eustachian tube morphology	8	-0.00224622	0.00119264	-1.8834	0.0597685	0.355025	0.0565	0.816418
PGS002749	Total knee replacement	HP:0040115	Abnormal Eustachian tube morphology	8	0.00221842	0.0011699	1.89624	0.0580498	0.357069	0.0566	0.816418
PGS002311	Asthma	HP:0000938	Osteopenia	19	0.00219983	0.00183464	1.19905	0.230628	0.40456	0.2355	0.816447
PGS000341	Systemic sclerosis	HP:0003388	Easy fatigability	22	0.0013209	0.00199915	0.660731	0.508849	0.244736	0.5236	0.816448
PGS000861	Urine Albumin-to-Creatinine ratio	HP:0003388	Easy fatigability	22	-0.00129286	0.00199533	-0.647941	0.517086	0.244027	0.5209	0.816448
PGS001457	Mean ICVF in cingulum cingulate gyrus on FA skeleton (L)	HP:0003388	Easy fatigability	22	-0.00124854	0.0019706	-0.633586	0.526412	0.243248	0.5214	0.816448
PGS001690	WA ISOVF in tract anterior thalamic radiation (R)	HP:0003388	Easy fatigability	22	0.00125743	0.00200725	0.626443	0.531085	0.242867	0.5237	0.816448
PGS001800	Forced expiratory volume (FEV1)	HP:0003388	Easy fatigability	22	-0.00128331	0.0020093	-0.638685	0.52309	0.243523	0.5229	0.816448
PGS002333	High Light Scatter Reticulocyte Count	HP:0003388	Easy fatigability	22	0.00127828	0.00194871	0.655964	0.511911	0.24447	0.5227	0.816448
PGS001105	Body fat percentage (trunk fat)	HP:0001257	Spasticity	53	0.00342125	0.00305537	1.11975	0.262934	0.554634	0.2666	0.816468
PGS001502	Mean ISOVF in sagittal stratum on FA skeleton (L)	HP:0012734	Ketotic hypoglycemia	5	0.000960598	0.000947777	1.01353	0.310912	0.265905	0.3193	0.816495
PGS000126	Serum urate	HP:0000103	Polyuria	10	-0.00192961	0.00129568	-1.48927	0.136551	0.325743	0.1369	0.816523
PGS000218	Agouti-related protein (AGRP) serum levels	HP:0000103	Polyuria	10	0.001982	0.00131954	1.50204	0.133219	0.327355	0.1365	0.816523
PGS000219	Ovarian cancer-related tumor marker CA 125 (CA-125) serum levels	HP:0000103	Polyuria	10	0.00197688	0.00132834	1.48823	0.136823	0.325613	0.1379	0.816523
PGS000237	Fatty acid-binding protein, adipocyte (FABP4) serum levels	HP:0000103	Polyuria	10	0.00197441	0.00131855	1.49741	0.13442	0.326768	0.1306	0.816523
PGS000282	Stem cell factor (SCF) serum levels	HP:0000103	Polyuria	10	0.00197074	0.0013384	1.47245	0.141031	0.323643	0.1346	0.816523
PGS000361	Cancer of larynx	HP:0000103	Polyuria	10	0.00201798	0.00134172	1.50402	0.13271	0.327605	0.1346	0.816523
PGS000960	Other systemic involvement of connective tissue (time-to-event)	HP:0000103	Polyuria	10	-0.00205229	0.0013357	-1.53649	0.124553	0.331769	0.12	0.816523
PGS001023	Disorders of mineral metabolism (time-to-event)	HP:0000103	Polyuria	10	0.0019873	0.00131201	1.5147	0.129982	0.328965	0.1207	0.816523
PGS001043	Hyperthyroidism, thyrotoxicosis	HP:0000103	Polyuria	10	0.00206319	0.00133342	1.54729	0.121927	0.333174	0.1246	0.816523
PGS001372	Age hayfever or allergic rhinitis diagnosed by doctor	HP:0000103	Polyuria	10	-0.00202757	0.00131784	-1.53856	0.124046	0.332037	0.1227	0.816523
PGS001373	Age started wearing glasses or contact lenses	HP:0000103	Polyuria	10	-0.00202686	0.0013227	-1.53237	0.125565	0.331236	0.1287	0.816523
PGS001401	Health satisfaction	HP:0000103	Polyuria	10	0.0020739	0.00132716	1.56266	0.118267	0.335189	0.1228	0.816523
PGS001442	Mean FA in superior corona radiata on FA skeleton (R)	HP:0000103	Polyuria	10	-0.00201148	0.00135601	-1.48338	0.138107	0.325005	0.1393	0.816523
PGS001482	Mean ICVF in superior cerebellar peduncle on FA skeleton (L)	HP:0000103	Polyuria	10	-0.00206011	0.00133289	-1.5456	0.122335	0.332953	0.1289	0.816523
PGS001498	Mean ISOVF in external capsule on FA skeleton (L)	HP:0000103	Polyuria	10	0.00194714	0.00130688	1.48991	0.13638	0.325824	0.1372	0.816523
PGS001508	Median T2star in caudate (R)	HP:0000103	Polyuria	10	0.00197843	0.00133852	1.47807	0.139523	0.324341	0.1382	0.816523
PGS001520	Position of the pulse wave peak	HP:0000103	Polyuria	10	0.00195801	0.00133363	1.46819	0.142186	0.323113	0.1382	0.816523
PGS001537	Volume of accumbens (L)	HP:0000103	Polyuria	10	-0.00203525	0.00132316	-1.53818	0.124138	0.331988	0.1273	0.816523
PGS001556	Volume of grey matter in Cuneal Cortex (R)	HP:0000103	Polyuria	10	0.00196919	0.00133315	1.4771	0.139783	0.32422	0.1356	0.816523
PGS001591	Volume of grey matter in Precentral Gyrus (R)	HP:0000103	Polyuria	10	-0.00203823	0.00130259	-1.56475	0.117775	0.335465	0.1181	0.816523
PGS001595	Volume of grey matter in Subcallosal Cortex (L)	HP:0000103	Polyuria	10	-0.00195545	0.00131167	-1.49081	0.136144	0.325937	0.1329	0.816523
PGS001618	Volume of grey matter in Vermis VIIIa Cerebellum	HP:0000103	Polyuria	10	-0.00198386	0.00134542	-1.47453	0.140472	0.323901	0.1391	0.816523
PGS001634	Volume of peripheral cortical grey matter (normalised for head size)	HP:0000103	Polyuria	10	-0.00194763	0.00131969	-1.47582	0.140124	0.324062	0.1362	0.816523
PGS001679	WA ICVF in tract parahippocampal part of cingulum (R)	HP:0000103	Polyuria	10	-0.0019552	0.00131016	-1.49234	0.135742	0.32613	0.1385	0.816523
PGS001731	WA L3 in tract anterior thalamic radiation (R)	HP:0000103	Polyuria	10	0.002129	0.00132944	1.60143	0.109416	0.340361	0.1154	0.816523
PGS002084	Sarcoidosis	HP:0000103	Polyuria	10	-0.00197353	0.00132085	-1.49413	0.135275	0.326355	0.1356	0.816523
PGS002144	Trouble falling asleep	HP:0000103	Polyuria	10	0.00205384	0.00133792	1.5351	0.124893	0.331589	0.1276	0.816523
PGS002157	Alkaline phosphatase	HP:0000103	Polyuria	10	0.00198062	0.00130025	1.52326	0.127826	0.330062	0.1218	0.816523
PGS002162	Creatinine (enzymatic) in urine	HP:0000103	Polyuria	10	0.00199423	0.00131355	1.5182	0.129097	0.329413	0.1307	0.816523
PGS002199	Ventricular rate	HP:0000103	Polyuria	10	-0.00199645	0.00133478	-1.49572	0.134861	0.326555	0.1296	0.816523
PGS002312	Autoimmune disease	HP:0000103	Polyuria	10	-0.00207775	0.00132468	-1.56849	0.1169	0.335959	0.1205	0.816523
PGS002330	Hair Color	HP:0000103	Polyuria	10	0.00205175	0.00134349	1.52718	0.12685	0.330566	0.1346	0.816523
PGS002345	Red Blood Cell Count	HP:0000103	Polyuria	10	-0.0020591	0.00133809	-1.53883	0.123978	0.332073	0.1273	0.816523
PGS003322	Insomnia	HP:0000103	Polyuria	10	-0.00205907	0.00133457	-1.54287	0.122997	0.332597	0.1234	0.816523
PGS003354	Childhood steroid-sensitive nephrotic syndrome	HP:0000103	Polyuria	10	-0.0021552	0.00133568	-1.61356	0.106756	0.342006	0.12	0.816523
PGS000135	Schizophrenia	HP:0001363	Craniosynostosis	20	0.000787907	0.00198215	0.397501	0.691034	0.225323	0.6984	0.816528
PGS001154	Impedance (left arm)	HP:0000518	Cataract	11	0.00148128	0.00138751	1.06759	0.285817	0.149615	0.289	0.816542
PGS001376	Average number of times bowels opened per day	HP:0000518	Cataract	11	-0.00149913	0.00141097	-1.06248	0.288126	0.149155	0.2902	0.816542
PGS001457	Mean ICVF in cingulum cingulate gyrus on FA skeleton (L)	HP:0000518	Cataract	11	-0.00146152	0.00139734	-1.04593	0.295701	0.14768	0.2901	0.816542
PGS002146	Standing height	HP:0000518	Cataract	11	-0.00147866	0.00138367	-1.06865	0.285335	0.149711	0.2882	0.816542
PGS001265	Deep vein thrombosis (leg)	HP:0001659	Aortic regurgitation	13	0.000822141	0.00149629	0.549455	0.582745	0.689028	0.5777	0.816591
PGS001725	WA L2 in tract superior longitudinal fasciculus (L)	HP:0001659	Aortic regurgitation	13	-0.000862123	0.0015164	-0.568533	0.569727	0.689926	0.5769	0.816591
PGS000027	Body Mass Index	HP:0001028	Hemangioma	30	-0.000294726	0.00225035	-0.130969	0.895811	0.359484	0.9024	0.816596
PGS000194	Rheumatoid Arthritis (CCP-positive)	HP:0001028	Hemangioma	30	0.000459726	0.00228784	0.200943	0.84076	0.360468	0.8452	0.816596
PGS000195	Rheumatoid Arthritis (CCP-negative)	HP:0001028	Hemangioma	30	0.000459726	0.00228784	0.200943	0.84076	0.360468	0.8403	0.816596
PGS000220	C-C motif chemokine 20 (CCL20) serum levels	HP:0001028	Hemangioma	30	-0.000321961	0.00234488	-0.137304	0.890802	0.359556	0.8959	0.816596
PGS000226	Cystatin-B (CSTB) serum levels	HP:0001028	Hemangioma	30	-0.000357156	0.00228384	-0.156384	0.875744	0.359794	0.8768	0.816596
PGS000235	Epidermal growth factor (EGF) serum levels	HP:0001028	Hemangioma	30	0.000366923	0.00235581	0.155752	0.876242	0.359785	0.8761	0.816596
PGS000236	Endothelial cell-specific molecule 1 (ESM-1) serum levels	HP:0001028	Hemangioma	30	0.000284688	0.00233512	0.121916	0.902976	0.359387	0.9003	0.816596
PGS000244	Growth hormone (GH) serum levels	HP:0001028	Hemangioma	30	-0.000319577	0.00233354	-0.136949	0.891083	0.359552	0.8913	0.816596
PGS000253	Interleukin-6 receptor subunit alpha (IL-6RA) serum levels	HP:0001028	Hemangioma	30	-0.000480765	0.00230542	-0.208536	0.834828	0.3606	0.8334	0.816596
PGS000254	Interleukin-8 (IL-8) serum levels	HP:0001028	Hemangioma	30	-0.000392457	0.00230616	-0.170178	0.864885	0.359984	0.8693	0.816596
PGS000265	Matrix metalloproteinase-10 (MMP-10) serum levels	HP:0001028	Hemangioma	30	-0.000427744	0.00227831	-0.187746	0.851092	0.360251	0.8469	0.816596
PGS000271	Osteoprotegerin (OPG) serum levels	HP:0001028	Hemangioma	30	-0.000494404	0.00229749	-0.215193	0.829635	0.36072	0.8328	0.816596
PGS000273	Proteinase-activated receptor 1 (PAR-1) serum levels	HP:0001028	Hemangioma	30	0.000385455	0.00228115	0.168974	0.865832	0.359967	0.8698	0.816596
PGS000281	Resistin (RETN) serum levels	HP:0001028	Hemangioma	30	-0.000301365	0.00232077	-0.129856	0.896692	0.359472	0.8911	0.816596
PGS000359	Cancer of tongue	HP:0001028	Hemangioma	30	-0.000350808	0.00230421	-0.152246	0.879006	0.359739	0.8802	0.816596
PGS000763	Hearing aid use	HP:0001028	Hemangioma	30	0.000327823	0.00227358	0.144188	0.885364	0.359638	0.8871	0.816596
PGS000766	Cutaneous melanoma	HP:0001028	Hemangioma	30	0.000441485	0.0022964	0.192251	0.847562	0.360323	0.8482	0.816596
PGS000819	Diabetic retinopathy	HP:0001028	Hemangioma	30	-0.000384391	0.00224019	-0.171589	0.863776	0.360005	0.8616	0.816596
PGS000909	Headache	HP:0001028	Hemangioma	30	-0.00028838	0.00227371	-0.126832	0.899084	0.359439	0.902	0.816596
PGS000925	Unspecified acute lower respiratory infection (time-to-event)	HP:0001028	Hemangioma	30	0.000460393	0.00228843	0.201183	0.840573	0.360472	0.8433	0.816596
PGS000955	Right heel broadband ultrasound attenuation	HP:0001028	Hemangioma	30	0.000366908	0.00234651	0.156363	0.87576	0.359793	0.8755	0.816596
PGS000956	Right heel quantitative ultrasound index (QUI), direct entry	HP:0001028	Hemangioma	30	0.000388371	0.00233574	0.166273	0.867956	0.359929	0.869	0.816596
PGS000967	Coxarthrosis [arthrosis of hip] (time-to-event)	HP:0001028	Hemangioma	30	-0.000422156	0.00231485	-0.182368	0.855309	0.360167	0.8562	0.816596
PGS001028	Diabetic eye disease	HP:0001028	Hemangioma	30	-0.000315216	0.00231928	-0.135911	0.891903	0.35954	0.8891	0.816596
PGS001039	Right heel bone mineral density (BMD) T-score, automated	HP:0001028	Hemangioma	30	0.000388328	0.00233572	0.166256	0.867969	0.359929	0.8643	0.816596
PGS001050	Diaphragmatic hernia (time-to-event)	HP:0001028	Hemangioma	30	0.000280738	0.00230108	0.122003	0.902907	0.359388	0.9032	0.816596
PGS001114	Ibuprofen use self-reported	HP:0001028	Hemangioma	30	0.000410254	0.00230226	0.178196	0.858584	0.360103	0.8521	0.816596
PGS001236	Lung function (FEV1)	HP:0001028	Hemangioma	30	0.000364552	0.00232625	0.156712	0.875485	0.359798	0.8667	0.816596
PGS001237	Lung function (FVC)	HP:0001028	Hemangioma	30	-0.000270322	0.00229162	-0.117961	0.906109	0.359347	0.9074	0.816596
PGS001321	Eye problems/disorders (Glaucoma)	HP:0001028	Hemangioma	30	-0.000491557	0.00229451	-0.214232	0.830385	0.360702	0.8337	0.816596
PGS001334	Other chronic obstructive pulmonary disease (time-to-event)	HP:0001028	Hemangioma	30	-0.0002759	0.00231242	-0.119312	0.905038	0.35936	0.9007	0.816596
PGS001358	3mm cylindrical power (R)	HP:0001028	Hemangioma	30	0.000367597	0.00228029	0.161206	0.871945	0.359858	0.8746	0.816596
PGS001361	3mm strong meridian angle (L)	HP:0001028	Hemangioma	30	-0.000276326	0.00231945	-0.119134	0.905179	0.359359	0.9072	0.816596
PGS001378	Basophill count	HP:0001028	Hemangioma	30	-0.000369294	0.00225096	-0.164061	0.869697	0.359898	0.8734	0.816596
PGS001383	Corneal resistance factor (R)	HP:0001028	Hemangioma	30	-0.000382396	0.00229802	-0.166403	0.867854	0.359931	0.8717	0.816596
PGS001395	Frequency of discomfort/pain in abdomen in last 3 months	HP:0001028	Hemangioma	30	0.000319905	0.00229321	0.139501	0.889066	0.359582	0.8852	0.816596
PGS001439	Mean FA in superior cerebellar peduncle on FA skeleton (L)	HP:0001028	Hemangioma	30	0.000367753	0.00228085	0.161235	0.871922	0.359859	0.8696	0.816596
PGS001467	Mean ICVF in inferior cerebellar peduncle on FA skeleton (L)	HP:0001028	Hemangioma	30	-0.000383093	0.00228893	-0.167368	0.867095	0.359944	0.8689	0.816596
PGS001471	Mean ICVF in middle cerebellar peduncle on FA skeleton	HP:0001028	Hemangioma	30	-0.000329191	0.00227573	-0.144653	0.884997	0.359644	0.881	0.816596
PGS001491	Mean ICVF in uncinate fasciculus on FA skeleton (L)	HP:0001028	Hemangioma	30	0.000350877	0.00228407	0.153619	0.877923	0.359757	0.882	0.816596
PGS001514	Non-cancer illness year/age first occurred	HP:0001028	Hemangioma	30	-0.000303965	0.00230465	-0.131892	0.895081	0.359494	0.9	0.816596
PGS001531	Speed of sound through heel (R)	HP:0001028	Hemangioma	30	0.000410847	0.00232627	0.176612	0.859828	0.360079	0.8619	0.816596
PGS001537	Volume of accumbens (L)	HP:0001028	Hemangioma	30	0.000454472	0.00228175	0.199177	0.842142	0.360438	0.8488	0.816596
PGS001539	Volume of brain stem + 4th ventricle	HP:0001028	Hemangioma	30	-0.000321766	0.00225025	-0.142991	0.886309	0.359624	0.8864	0.816596
PGS001550	Volume of grey matter in Cingulate Gyrus, anterior division (L)	HP:0001028	Hemangioma	30	-0.000397559	0.0022886	-0.173713	0.862106	0.360036	0.8604	0.816596
PGS001562	Volume of grey matter in Heschl's Gyrus (includes H1 and H2) (R)	HP:0001028	Hemangioma	30	0.000305365	0.00229657	0.132966	0.894232	0.359506	0.8925	0.816596
PGS001567	Volume of grey matter in Inferior Frontal Gyrus, pars triangularis (R)	HP:0001028	Hemangioma	30	0.000288351	0.0023233	0.124113	0.901236	0.35941	0.8998	0.816596
PGS001590	Volume of grey matter in Precentral Gyrus (L)	HP:0001028	Hemangioma	30	-0.000333633	0.00227827	-0.146442	0.883585	0.359666	0.8846	0.816596
PGS001604	Volume of grey matter in Temporal Fusiform Cortex, posterior division (L)	HP:0001028	Hemangioma	30	0.000374545	0.00228628	0.163823	0.869884	0.359895	0.8718	0.816596
PGS001607	Volume of grey matter in Temporal Pole (R)	HP:0001028	Hemangioma	30	-0.000295027	0.00228675	-0.129016	0.897356	0.359463	0.9028	0.816596
PGS001618	Volume of grey matter in Vermis VIIIa Cerebellum	HP:0001028	Hemangioma	30	-0.000305885	0.00232005	-0.131844	0.895119	0.359494	0.8919	0.816596
PGS001628	Volume of grey matter in VIIIb Cerebellum (R)	HP:0001028	Hemangioma	30	-0.000367279	0.0023271	-0.157827	0.874606	0.359813	0.878	0.816596
PGS001629	Volume of grey matter in X Cerebellum (R)	HP:0001028	Hemangioma	30	-0.000461938	0.00230092	-0.200762	0.840902	0.360465	0.8425	0.816596
PGS001652	WA FA in tract inferior fronto-occipital fasciculus (L)	HP:0001028	Hemangioma	30	0.000371741	0.00226599	0.164052	0.869704	0.359898	0.8724	0.816596
PGS001670	WA ICVF in tract forceps minor	HP:0001028	Hemangioma	30	0.000378679	0.00228173	0.165962	0.868201	0.359924	0.8767	0.816596
PGS001685	WA ICVF in tract superior thalamic radiation (R)	HP:0001028	Hemangioma	30	-0.000328906	0.00228363	-0.144028	0.885491	0.359636	0.887	0.816596
PGS001690	WA ISOVF in tract anterior thalamic radiation (R)	HP:0001028	Hemangioma	30	0.000413254	0.00233861	0.176709	0.859752	0.36008	0.8663	0.816596
PGS001695	WA ISOVF in tract inferior longitudinal fasciculus (L)	HP:0001028	Hemangioma	30	0.000259629	0.00229422	0.113167	0.909908	0.3593	0.9058	0.816596
PGS001724	WA L2 in tract inferior longitudinal fasciculus (R)	HP:0001028	Hemangioma	30	-0.00041742	0.00231275	-0.180486	0.856786	0.360138	0.857	0.816596
PGS001744	WA MD in tract acoustic radiation (R)	HP:0001028	Hemangioma	30	-0.000417566	0.00232985	-0.179225	0.857777	0.360118	0.856	0.816596
PGS001766	WA OD in tract corticospinal tract (L)	HP:0001028	Hemangioma	30	-0.000301963	0.00227028	-0.133007	0.894199	0.359507	0.9074	0.816596
PGS002032	Disorders of bilirubin excretion	HP:0001028	Hemangioma	30	0.000408406	0.00232654	0.175542	0.860669	0.360063	0.8619	0.816596
PGS002057	Varicose veins	HP:0001028	Hemangioma	30	0.000326354	0.00230973	0.141296	0.887648	0.359603	0.8811	0.816596
PGS002059	Circulatory disease NEC	HP:0001028	Hemangioma	30	0.000449338	0.00226794	0.198126	0.842963	0.360421	0.8451	0.816596
PGS002064	Appendiceal conditions	HP:0001028	Hemangioma	30	-0.000447422	0.00229523	-0.194935	0.84546	0.360368	0.8421	0.816596
PGS002070	Anal and rectal polyp	HP:0001028	Hemangioma	30	0.000377364	0.00227992	0.165516	0.868552	0.359918	0.8689	0.816596
PGS002091	Polymyalgia Rheumatica	HP:0001028	Hemangioma	30	-0.00036706	0.00227181	-0.161571	0.871657	0.359863	0.8751	0.816596
PGS002115	Alcohol drinker status	HP:0001028	Hemangioma	30	-0.000310715	0.00229951	-0.135122	0.892527	0.359531	0.8898	0.816596
PGS002123	Red blood cell (erythrocyte) count	HP:0001028	Hemangioma	30	0.000324232	0.00227627	0.14244	0.886745	0.359617	0.8871	0.816596
PGS002132	Falls in the last year	HP:0001028	Hemangioma	30	-0.000468221	0.00230397	-0.203223	0.838978	0.360507	0.8422	0.816596
PGS002135	Fluid intelligence score	HP:0001028	Hemangioma	30	-0.000332028	0.00231184	-0.143621	0.885812	0.359631	0.884	0.816596
PGS002148	Average total household income before tax	HP:0001028	Hemangioma	30	-0.000273274	0.0022876	-0.119459	0.904922	0.359362	0.9039	0.816596
PGS002159	Aspartate aminotransferase	HP:0001028	Hemangioma	30	-0.000340783	0.00228256	-0.149299	0.881331	0.359702	0.8833	0.816596
PGS002162	Creatinine (enzymatic) in urine	HP:0001028	Hemangioma	30	-0.000277524	0.00226516	-0.122518	0.902499	0.359393	0.9025	0.816596
PGS002190	Platelet distribution width	HP:0001028	Hemangioma	30	-0.00033361	0.00227419	-0.146694	0.883386	0.359669	0.8852	0.816596
PGS002193	Pulse rate, automated reading	HP:0001028	Hemangioma	30	0.000377189	0.00224627	0.167917	0.866663	0.359952	0.8728	0.816596
PGS002211	Myopia diagnosis	HP:0001028	Hemangioma	30	0.000400028	0.00225559	0.17735	0.859249	0.36009	0.8558	0.816596
PGS002213	Neuroticism score	HP:0001028	Hemangioma	30	-0.000258828	0.00229914	-0.112576	0.910376	0.359294	0.9048	0.816596
PGS002218	Overall health rating	HP:0001028	Hemangioma	30	-0.000264616	0.00227092	-0.116524	0.907248	0.359333	0.9082	0.816596
PGS002221	Mean reticulocyte volume	HP:0001028	Hemangioma	30	0.000356584	0.00230675	0.154583	0.877163	0.35977	0.8766	0.816596
PGS002263	Uterine fibroids	HP:0001028	Hemangioma	30	0.000348077	0.00234042	0.148724	0.881784	0.359695	0.8785	0.816596
PGS002266	Nonsyndromic cleft lip with or without cleft palate	HP:0001028	Hemangioma	30	-0.000358026	0.00227238	-0.157555	0.874821	0.359809	0.8765	0.816596
PGS002291	Nasopharyngeal carcinoma	HP:0001028	Hemangioma	30	0.000470321	0.00230805	0.203775	0.838547	0.360517	0.8358	0.816596
PGS002749	Total knee replacement	HP:0001028	Hemangioma	30	0.00047165	0.00225493	0.209164	0.834338	0.360611	0.8318	0.816596
PGS002753	Alzheimer's disease	HP:0001028	Hemangioma	30	0.000262894	0.00231457	0.113582	0.909579	0.359304	0.9085	0.816596
PGS002755	Atopic dermatitis	HP:0001028	Hemangioma	30	0.000417309	0.00235021	0.177562	0.859082	0.360093	0.8569	0.816596
PGS002767	Knee osteoarthritis	HP:0001028	Hemangioma	30	-0.0004601	0.00227044	-0.202647	0.839428	0.360497	0.8397	0.816596
PGS002774	Incident atrial fibrillation	HP:0001028	Hemangioma	30	0.000298875	0.00233602	0.127942	0.898206	0.359451	0.9019	0.816596
PGS002788	Type 2 bipolar disorder	HP:0001028	Hemangioma	30	0.000310739	0.00230946	0.134551	0.892979	0.359524	0.8925	0.816596
PGS002937	Glucose	HP:0001028	Hemangioma	30	0.000425157	0.00231717	0.183481	0.854436	0.360184	0.858	0.816596
PGS002997	Hypertension	HP:0001028	Hemangioma	30	0.000326918	0.0022979	0.142268	0.88688	0.359615	0.8827	0.816596
PGS003177	Vitamin D	HP:0001028	Hemangioma	30	0.000275658	0.00238755	0.115457	0.908093	0.359322	0.9014	0.816596
PGS003390	Head and neck squamous cell carcinoma	HP:0001028	Hemangioma	30	-0.000303783	0.00234302	-0.129654	0.896851	0.35947	0.8897	0.816596
PGS001563	Volume of grey matter in Hippocampus (L)	HP:0002788	Recurrent upper respiratory tract infections	6	-0.00148699	0.00103748	-1.43327	0.151913	0.269635	0.1536	0.816601
PGS002123	Red blood cell (erythrocyte) count	HP:0002788	Recurrent upper respiratory tract infections	6	0.00147158	0.00102363	1.43761	0.150676	0.270161	0.1531	0.816601
PGS003137	Total Cholesterol	HP:0002788	Recurrent upper respiratory tract infections	6	-0.00147229	0.0010266	-1.43414	0.151664	0.26974	0.1527	0.816601
PGS001651	WA FA in tract forceps minor	HP:0000768	Pectus carinatum	10	-0.00189409	0.00133467	-1.41915	0.155986	0.205183	0.1497	0.81661
PGS001141	Facial ageing (looking younger than you are)	HP:0011682	Perimembranous ventricular septal defect	7	1.16628e-05	0.00110793	0.0105266	0.991602	0.268674	0.9927	0.81662
PGS001501	Mean ISOVF in posterior thalamic radiation on FA skeleton (L)	HP:0011682	Perimembranous ventricular septal defect	7	-1.25565e-05	0.00111671	-0.0112442	0.99103	0.268674	0.9925	0.81662
PGS001590	Volume of grey matter in Precentral Gyrus (L)	HP:0000369	Low-set ears	14	0.000994504	0.00156376	0.635969	0.524858	0.0885888	0.5308	0.816626
PGS001623	Volume of grey matter in VIIb Cerebellum (L)	HP:0000369	Low-set ears	14	-0.00100526	0.00157312	-0.639025	0.522868	0.0887539	0.5297	0.816626
PGS001708	WA L1 in tract inferior longitudinal fasciculus (R)	HP:0000369	Low-set ears	14	-0.00097776	0.00155337	-0.629443	0.52912	0.0882392	0.5296	0.816626
PGS002187	Neutrophil count	HP:0000369	Low-set ears	14	-0.000970919	0.00154289	-0.629286	0.529223	0.0882308	0.5307	0.816626
PGS002356	Waist-Hip Ratio	HP:0000369	Low-set ears	14	-0.00101109	0.00156758	-0.645001	0.518989	0.0890787	0.528	0.816626
PGS002122	Red blood cell (erythrocyte) distribution width	HP:0011968	Feeding difficulties	160	-0.000429083	0.00511583	-0.0838736	0.933164	0.398545	0.9338	0.816635
PGS000091	Eosinophil percentage of white cells	HP:0000369	Low-set ears	14	-0.000957749	0.00156865	-0.610558	0.541551	0.0872475	0.5462	0.816647
PGS000126	Serum urate	HP:0000369	Low-set ears	14	-0.000957242	0.00153359	-0.624183	0.532567	0.0879599	0.5379	0.816647
PGS000226	Cystatin-B (CSTB) serum levels	HP:0000369	Low-set ears	14	0.000943708	0.0015676	0.602007	0.547227	0.0868084	0.5458	0.816647
PGS000264	Matrix metalloproteinase-1 (MMP-1) serum levels	HP:0000369	Low-set ears	14	-0.000955397	0.00158452	-0.602959	0.546594	0.086857	0.5522	0.816647
PGS000358	Cancer of mouth	HP:0000369	Low-set ears	14	0.000945448	0.00158294	0.597274	0.550381	0.0865681	0.5476	0.816647
PGS000597	Malignant neoplasm of testis	HP:0000369	Low-set ears	14	0.000961339	0.00156193	0.615482	0.538296	0.0875032	0.5443	0.816647
PGS000655	Non-alcoholic fatty liver disease	HP:0000369	Low-set ears	14	-0.000969018	0.0015611	-0.620726	0.53484	0.0877777	0.5437	0.816647
PGS000754	Systemic lupus erythrmatosus	HP:0000369	Low-set ears	14	0.000952943	0.00156481	0.608984	0.542593	0.0871663	0.545	0.816647
PGS001029	Other disorders of cornea (time-to-event)	HP:0000369	Low-set ears	14	-0.000988176	0.00159089	-0.621145	0.534564	0.0877997	0.5332	0.816647
PGS001033	Other coagulation defects (time-to-event)	HP:0000369	Low-set ears	14	-0.00136696	0.00158315	-0.863445	0.38798	0.10303	0.5335	0.816647
PGS001119	Left hand grip strength	HP:0000369	Low-set ears	14	-0.000984089	0.00156951	-0.627003	0.530718	0.0881094	0.5316	0.816647
PGS001141	Facial ageing (looking younger than you are)	HP:0000369	Low-set ears	14	0.00094788	0.00156596	0.605302	0.545036	0.0869769	0.5463	0.816647
PGS001164	Testicular cancer	HP:0000369	Low-set ears	14	0.00093111	0.00157455	0.591349	0.554343	0.0862699	0.5511	0.816647
PGS001233	Heart rate (AR)	HP:0000369	Low-set ears	14	-0.000915188	0.0015633	-0.58542	0.558321	0.0859744	0.5527	0.816647
PGS001344	Asthma (diagnosed by doctor)	HP:0000369	Low-set ears	14	0.000973249	0.00159173	0.611442	0.540966	0.0872933	0.5452	0.816647
PGS001346	Asthma (time-to-event)	HP:0000369	Low-set ears	14	-0.0010004	0.00158451	-0.63136	0.527866	0.0883415	0.5393	0.816647
PGS001350	Fasting glucose	HP:0000369	Low-set ears	14	0.000955797	0.00160371	0.595993	0.551237	0.0865034	0.5463	0.816647
PGS001407	HTLV-1 gag antigen for Human T-Lymphotropic Virus 1	HP:0000369	Low-set ears	14	-0.000960394	0.00159039	-0.603873	0.545986	0.0869037	0.5528	0.816647
PGS001439	Mean FA in superior cerebellar peduncle on FA skeleton (L)	HP:0000369	Low-set ears	14	0.000953393	0.00156555	0.608985	0.542593	0.0871663	0.5468	0.816647
PGS001572	Volume of grey matter in IX Cerebellum (L)	HP:0000369	Low-set ears	14	0.000954623	0.00155256	0.61487	0.5387	0.0874713	0.5365	0.816647
PGS002044	Cataract	HP:0000369	Low-set ears	14	0.000968918	0.00157256	0.61614	0.537862	0.0875375	0.549	0.816647
PGS002055	Peripheral vascular disease, unspecified	HP:0000369	Low-set ears	14	0.000952752	0.00155267	0.613622	0.539524	0.0874064	0.5423	0.816647
PGS002071	Other chronic nonalcoholic liver disease	HP:0000369	Low-set ears	14	-0.000964738	0.00158548	-0.608484	0.542925	0.0871405	0.5477	0.816647
PGS002107	Diagnosed with coeliac disease or gluten sensitivity	HP:0000369	Low-set ears	14	0.000967597	0.00157279	0.615212	0.538474	0.0874891	0.5459	0.816647
PGS002127	Age at first live birth	HP:0000369	Low-set ears	14	0.000946964	0.00156535	0.604954	0.545268	0.0869591	0.5514	0.816647
PGS002304	Follicular lymphoma	HP:0000369	Low-set ears	14	0.000944807	0.00160217	0.589703	0.555446	0.0861875	0.5525	0.816647
PGS002342	Neuroticism	HP:0000369	Low-set ears	14	-0.000945988	0.00157168	-0.601894	0.547302	0.0868027	0.5523	0.816647
PGS002357	White Blood Count	HP:0000369	Low-set ears	14	0.00093654	0.00158264	0.591758	0.554069	0.0862904	0.5488	0.816647
PGS001473	Mean ICVF in posterior corona radiata on FA skeleton (R)	HP:0000365	Hearing impairment	49	-0.00233689	0.00291058	-0.802897	0.422115	0.19899	0.4214	0.816652
PGS000273	Proteinase-activated receptor 1 (PAR-1) serum levels	HP:0001763	Pes planus	61	-0.00546571	0.00323388	-1.69014	0.0911325	0.197008	0.0894	0.816662
PGS000226	Cystatin-B (CSTB) serum levels	HP:0000554	Uveitis	7	0.00134572	0.00110875	1.21373	0.224971	0.331816	0.2238	0.816673
PGS000227	Cathepsin D (CTSD) serum levels	HP:0000554	Uveitis	7	-0.00145973	0.00111831	-1.3053	0.191918	0.34154	0.1989	0.816673
PGS000285	Tissue factor (TF) serum levels	HP:0000554	Uveitis	7	-0.00138398	0.0011128	-1.2437	0.213733	0.334921	0.2064	0.816673
PGS000326	Rheumatoid-factor-negative Polyarthritis (Juvenile Idiophatic Arthritis)	HP:0000554	Uveitis	7	0.00113446	0.00111632	1.01625	0.309612	0.313246	0.2061	0.816673
PGS000373	Colorectal cancer	HP:0000554	Uveitis	7	-0.00134365	0.00109621	-1.22572	0.220425	0.333049	0.2224	0.816673
PGS000840	Fasting Proinsulin	HP:0000554	Uveitis	7	-0.00140529	0.00112272	-1.25168	0.210808	0.335761	0.2097	0.816673
PGS000930	Blood clot (diagnosed by doctor)	HP:0000554	Uveitis	7	-0.00142268	0.00110588	-1.28647	0.198406	0.339482	0.2029	0.816673
PGS000943	Cholecystitis (time-to-event)	HP:0000554	Uveitis	7	0.00130965	0.00111654	1.17295	0.240932	0.327713	0.2272	0.816673
PGS000962	Chronic ischaemic heart disease (time-to-event)	HP:0000554	Uveitis	7	-0.00142983	0.00109424	-1.30668	0.191447	0.341692	0.193	0.816673
PGS001013	Macular degeneration	HP:0000554	Uveitis	7	0.00136728	0.00111448	1.22683	0.220008	0.333164	0.2117	0.816673
PGS001043	Hyperthyroidism, thyrotoxicosis	HP:0000554	Uveitis	7	-0.00136298	0.00111633	-1.22095	0.222228	0.332557	0.2232	0.816673
PGS001115	Paracetamol use self-reported	HP:0000554	Uveitis	7	0.00136261	0.00111128	1.22616	0.220259	0.333095	0.2115	0.816673
PGS001279	previously: Blood clot in the lung	HP:0000554	Uveitis	7	-0.00135321	0.00110633	-1.22315	0.221394	0.332784	0.2292	0.816673
PGS001309	Other rheumatoid arthritis (time-to-event)	HP:0000554	Uveitis	7	-0.00140423	0.00112286	-1.25058	0.211211	0.335644	0.2122	0.816673
PGS001366	6mm strong meridian (R)	HP:0000554	Uveitis	7	-0.00136609	0.00110996	-1.23076	0.218534	0.333571	0.2199	0.816673
PGS001378	Basophill count	HP:0000554	Uveitis	7	0.0014143	0.00109274	1.29428	0.195697	0.340332	0.191	0.816673
PGS001384	Degree bothered by feeling tired all the time in the last 3 months	HP:0000554	Uveitis	7	-0.00133881	0.00108961	-1.22871	0.219304	0.333358	0.2222	0.816673
PGS001412	LV ejection fraction	HP:0000554	Uveitis	7	0.00138806	0.00112494	1.2339	0.217363	0.333897	0.2177	0.816673
PGS001418	Mean FA in cerebral peduncle on FA skeleton (L)	HP:0000554	Uveitis	7	-0.00142929	0.0011238	-1.27184	0.203554	0.337905	0.2085	0.816673
PGS001479	Mean ICVF in retrolenticular part of internal capsule on FA skeleton (R)	HP:0000554	Uveitis	7	-0.00135057	0.00111794	-1.20808	0.227136	0.331239	0.2289	0.816673
PGS001486	Mean ICVF in superior fronto-occipital fasciculus on FA skeleton (L)	HP:0000554	Uveitis	7	-0.0013825	0.0011101	-1.24539	0.213112	0.335098	0.2168	0.816673
PGS001504	Mean ISOVF in superior cerebellar peduncle on FA skeleton (R)	HP:0000554	Uveitis	7	-0.00142006	0.00111635	-1.27205	0.203481	0.337927	0.2063	0.816673
PGS001558	Volume of grey matter in Frontal Orbital Cortex (L)	HP:0000554	Uveitis	7	0.00142833	0.00110245	1.29561	0.195238	0.340477	0.1935	0.816673
PGS001561	Volume of grey matter in Heschl's Gyrus (includes H1 and H2) (L)	HP:0000554	Uveitis	7	-0.00135544	0.00109356	-1.23948	0.215291	0.334479	0.2174	0.816673
PGS001562	Volume of grey matter in Heschl's Gyrus (includes H1 and H2) (R)	HP:0000554	Uveitis	7	-0.00139987	0.0011149	-1.2556	0.209385	0.336175	0.2135	0.816673
PGS001583	Volume of grey matter in Parahippocampal Gyrus, anterior division (L)	HP:0000554	Uveitis	7	0.00141552	0.00110906	1.27633	0.201966	0.338387	0.2028	0.816673
PGS001600	Volume of grey matter in Superior Temporal Gyrus, posterior division (L)	HP:0000554	Uveitis	7	-0.00141383	0.00110508	-1.2794	0.200883	0.338718	0.1986	0.816673
PGS001608	Volume of grey matter in Thalamus (L)	HP:0000554	Uveitis	7	0.00140616	0.00112405	1.25098	0.211065	0.335686	0.2166	0.816673
PGS001631	Volume of pallidum (L)	HP:0000554	Uveitis	7	0.0014309	0.00110308	1.29718	0.194695	0.340649	0.2012	0.816673
PGS001685	WA ICVF in tract superior thalamic radiation (R)	HP:0000554	Uveitis	7	-0.00141233	0.00110861	-1.27397	0.2028	0.338133	0.2105	0.816673
PGS001726	WA L2 in tract superior thalamic radiation (L)	HP:0000554	Uveitis	7	0.00137181	0.00112028	1.22453	0.220875	0.332926	0.2199	0.816673
PGS001733	WA L3 in tract cingulate gyrus part of cingulum (R)	HP:0000554	Uveitis	7	0.00133285	0.0010945	1.21777	0.223432	0.33223	0.2263	0.816673
PGS001734	WA L3 in tract forceps minor	HP:0000554	Uveitis	7	0.0013777	0.00111551	1.23505	0.216935	0.334017	0.2207	0.816673
PGS002049	Pulmonary heart disease	HP:0000554	Uveitis	7	-0.00134291	0.00110986	-1.20998	0.226406	0.331433	0.2232	0.816673
PGS002056	Phlebitis and thrombophlebitis	HP:0000554	Uveitis	7	-0.00135008	0.0010938	-1.2343	0.217212	0.333939	0.2141	0.816673
PGS002071	Other chronic nonalcoholic liver disease	HP:0000554	Uveitis	7	-0.00145674	0.00112134	-1.29911	0.194033	0.34086	0.1995	0.816673
PGS002075	Urinary calculus	HP:0000554	Uveitis	7	0.00132536	0.00110767	1.19653	0.231612	0.330067	0.2249	0.816673
PGS002080	Rhesus isoimmunization in pregnancy	HP:0000554	Uveitis	7	0.00146372	0.00112376	1.30252	0.192866	0.341234	0.2092	0.816673
PGS002084	Sarcoidosis	HP:0000554	Uveitis	7	-0.00142383	0.00110573	-1.28768	0.197985	0.339614	0.1963	0.816673
PGS002085	Seborrheic keratosis	HP:0000554	Uveitis	7	0.00141575	0.00108631	1.30327	0.19261	0.341316	0.1927	0.816673
PGS002100	Ankle spacing width	HP:0000554	Uveitis	7	-0.00141657	0.00110594	-1.28088	0.200362	0.338878	0.2019	0.816673
PGS002154	General happiness	HP:0000554	Uveitis	7	-0.00142319	0.00109985	-1.29398	0.195799	0.340299	0.1974	0.816673
PGS002166	QRS duration	HP:0000554	Uveitis	7	0.00135553	0.00111002	1.22117	0.222143	0.33258	0.2209	0.816673
PGS002178	IGF-1	HP:0000554	Uveitis	7	0.00134413	0.00110507	1.21633	0.223981	0.332082	0.2235	0.816673
PGS002207	Mean corpuscular volume	HP:0000554	Uveitis	7	-0.00140041	0.00110737	-1.26463	0.20613	0.337134	0.2092	0.816673
PGS002213	Neuroticism score	HP:0000554	Uveitis	7	-0.00133673	0.00111618	-1.19759	0.231197	0.330175	0.2235	0.816673
PGS002237	Chronic Kidney Disease (stage 3 or greater)	HP:0000554	Uveitis	7	-0.00139275	0.00113647	-1.2255	0.220507	0.333027	0.2278	0.816673
PGS002311	Asthma	HP:0000554	Uveitis	7	0.00136941	0.00111681	1.22618	0.220254	0.333096	0.2246	0.816673
PGS002315	Bone Mineral Density	HP:0000554	Uveitis	7	0.00139588	0.00113256	1.2325	0.217885	0.333751	0.2201	0.816673
PGS002318	Chronotype (morning person)	HP:0000554	Uveitis	7	-0.00135701	0.0010997	-1.23398	0.217333	0.333906	0.222	0.816673
PGS002324	Endocrine and diabetes diseases	HP:0000554	Uveitis	7	-0.00144355	0.00111021	-1.30024	0.193644	0.340985	0.1924	0.816673
PGS002343	Platelet count	HP:0000554	Uveitis	7	-0.00139164	0.00110152	-1.26339	0.206575	0.337001	0.1992	0.816673
PGS002738	Alcohol use disorder	HP:0000554	Uveitis	7	-0.00134731	0.00111301	-1.21051	0.226204	0.331487	0.2258	0.816673
PGS002776	Incident coronary artery disease	HP:0000554	Uveitis	7	-0.00138298	0.00110677	-1.24957	0.21158	0.335538	0.2152	0.816673
PGS003388	Esophageal adenocarcinoma	HP:0000554	Uveitis	7	0.00133891	0.00109784	1.21959	0.222741	0.332417	0.2168	0.816673
PGS001666	WA ICVF in tract cingulate gyrus part of cingulum (R)	HP:0011682	Perimembranous ventricular septal defect	7	-9.14019e-06	0.00109674	-0.00833394	0.993351	0.268672	0.9945	0.816678
PGS003227	estimated glomerular filtration rate	HP:0011682	Perimembranous ventricular septal defect	7	-9.37874e-06	0.00110851	-0.0084607	0.99325	0.268672	0.9941	0.816678
PGS000103	Monocyte percentage of white cells	HP:0000010	Recurrent urinary tract infections	8	-0.000280793	0.0012014	-0.233722	0.815221	0.509011	0.8118	0.816691
PGS000161	Renal cancer	HP:0000010	Recurrent urinary tract infections	8	-0.000269866	0.00120558	-0.223847	0.822896	0.50882	0.8278	0.816691
PGS000222	C-C motif chemokine 4 (CCL4) serum levels	HP:0000010	Recurrent urinary tract infections	8	-0.000288043	0.00118757	-0.242549	0.808376	0.509188	0.8106	0.816691
PGS000224	Chitinase-3-like protein 1 (CHI3L1) serum levels	HP:0000010	Recurrent urinary tract infections	8	-0.000289812	0.0011911	-0.243313	0.807784	0.509203	0.8074	0.816691
PGS000238	Tumor necrosis factor receptor superfamily member 6 (FAS) serum levels	HP:0000010	Recurrent urinary tract infections	8	0.00028199	0.00118294	0.238381	0.811606	0.509103	0.8115	0.816691
PGS000267	Matrix metalloproteinase-3 (MMP-3) serum levels	HP:0000010	Recurrent urinary tract infections	8	0.000315891	0.00118205	0.26724	0.789307	0.509718	0.7891	0.816691
PGS000279	Receptor for advanced glycosylation end products (RAGE) serum levels	HP:0000010	Recurrent urinary tract infections	8	0.000325195	0.00120533	0.269797	0.78734	0.509776	0.7891	0.816691
PGS000351	Invasive epithelial ovarian cancer	HP:0000010	Recurrent urinary tract infections	8	0.000302217	0.00118255	0.255563	0.79831	0.509461	0.7945	0.816691
PGS000704	Alcoholic cirrhosis	HP:0000010	Recurrent urinary tract infections	8	0.000312071	0.00118577	0.263179	0.792436	0.509627	0.7907	0.816691
PGS000903	Parkinson's disease	HP:0000010	Recurrent urinary tract infections	8	-0.000247754	0.00118072	-0.209833	0.833816	0.508564	0.8277	0.816691
PGS000931	Blood clot or deep vein thrombosis (diagnosed by doctor)	HP:0000010	Recurrent urinary tract infections	8	0.000277749	0.00118337	0.23471	0.814454	0.50903	0.8174	0.816691
PGS000963	Follicular cysts of skin and subcutaneous tissue (time-to-event)	HP:0000010	Recurrent urinary tract infections	8	-0.00052201	0.00120652	-0.432657	0.665304	0.514594	0.7881	0.816691
PGS000972	Microalbumin [> 40 mg/L]	HP:0000010	Recurrent urinary tract infections	8	0.000256366	0.00120616	0.212547	0.831699	0.508613	0.8335	0.816691
PGS000976	JCV seropositivity for Human Polyomavirus JCV	HP:0000010	Recurrent urinary tract infections	8	-0.000292953	0.00118594	-0.247022	0.804913	0.50928	0.8107	0.816691
PGS000999	Comparative body size at age 10	HP:0000010	Recurrent urinary tract infections	8	0.000279302	0.00115805	0.241183	0.809434	0.50916	0.8062	0.816691
PGS001016	Sensitivity / hurt feelings	HP:0000010	Recurrent urinary tract infections	8	-0.000302777	0.00117557	-0.257557	0.796771	0.509504	0.7975	0.816691
PGS001040	Non melanoma skin cancer	HP:0000010	Recurrent urinary tract infections	8	-0.000259335	0.00120869	-0.214558	0.83013	0.508649	0.8265	0.816691
PGS001074	Types of physical activity in last 4 weeks (other exercises)	HP:0000010	Recurrent urinary tract infections	8	0.000330535	0.00119079	0.277577	0.781361	0.509955	0.7857	0.816691
PGS001104	Body fat percentage (right leg)	HP:0000010	Recurrent urinary tract infections	8	-0.000307824	0.00117501	-0.261976	0.793363	0.5096	0.7964	0.816691
PGS001115	Paracetamol use self-reported	HP:0000010	Recurrent urinary tract infections	8	0.000252653	0.00118671	0.212902	0.831422	0.508619	0.8347	0.816691
PGS001118	Taking other prescription medications	HP:0000010	Recurrent urinary tract infections	8	0.000279001	0.00120893	0.230783	0.817503	0.508953	0.8186	0.816691
PGS001160	Trunk mass (predicted)	HP:0000010	Recurrent urinary tract infections	8	0.000261373	0.00118554	0.220468	0.825526	0.508757	0.8267	0.816691
PGS001165	Arm fat free mass (L)	HP:0000010	Recurrent urinary tract infections	8	0.000287409	0.0011789	0.243794	0.807411	0.509213	0.8129	0.816691
PGS001168	Trunk fat free mass	HP:0000010	Recurrent urinary tract infections	8	0.000252781	0.0011867	0.213011	0.831337	0.508621	0.8312	0.816691
PGS001181	Other hypothyroidism (time-to-event)	HP:0000010	Recurrent urinary tract infections	8	-0.000300199	0.00118348	-0.253658	0.799782	0.50942	0.7973	0.816691
PGS001234	Left arm mass (predicted)	HP:0000010	Recurrent urinary tract infections	8	0.000258056	0.0011823	0.218265	0.827241	0.508716	0.8255	0.816691
PGS001280	PE (time-to-event)	HP:0000010	Recurrent urinary tract infections	8	0.00025122	0.0011732	0.214132	0.830463	0.508641	0.8283	0.816691
PGS001390	Duodenal ulcer (time-to-event)	HP:0000010	Recurrent urinary tract infections	8	0.000251605	0.00119758	0.210095	0.833612	0.508569	0.8333	0.816691
PGS001431	Mean FA in posterior limb of internal capsule on FA skeleton (R)	HP:0000010	Recurrent urinary tract infections	8	0.000286144	0.00119301	0.239851	0.810467	0.509133	0.8189	0.816691
PGS001467	Mean ICVF in inferior cerebellar peduncle on FA skeleton (L)	HP:0000010	Recurrent urinary tract infections	8	0.000311295	0.00118663	0.262335	0.793086	0.509608	0.7974	0.816691
PGS001500	Mean ISOVF in posterior corona radiata on FA skeleton (L)	HP:0000010	Recurrent urinary tract infections	8	0.000304763	0.00116371	0.261889	0.79343	0.509599	0.7899	0.816691
PGS001506	Mean ISOVF in superior corona radiata on FA skeleton (R)	HP:0000010	Recurrent urinary tract infections	8	-0.000278179	0.00120932	-0.230029	0.818089	0.508938	0.8151	0.816691
PGS001512	Median T2star in putamen (R)	HP:0000010	Recurrent urinary tract infections	8	-0.000299559	0.00119353	-0.250985	0.801847	0.509363	0.8031	0.816691
PGS001551	Volume of grey matter in Cingulate Gyrus, anterior division (R)	HP:0000010	Recurrent urinary tract infections	8	-0.000320797	0.00116651	-0.275005	0.783336	0.509895	0.7879	0.816691
PGS001557	Volume of grey matter in Frontal Operculum Cortex (L)	HP:0000010	Recurrent urinary tract infections	8	0.000269	0.00118891	0.226259	0.82102	0.508866	0.8162	0.816691
PGS001561	Volume of grey matter in Heschl's Gyrus (includes H1 and H2) (L)	HP:0000010	Recurrent urinary tract infections	8	0.000261639	0.00116779	0.224046	0.822741	0.508824	0.8293	0.816691
PGS001577	Volume of grey matter in Middle Frontal Gyrus (L)	HP:0000010	Recurrent urinary tract infections	8	0.000286892	0.00119806	0.239463	0.810768	0.509125	0.8148	0.816691
PGS001579	Volume of grey matter in Middle Temporal Gyrus, posterior division (R)	HP:0000010	Recurrent urinary tract infections	8	-0.000324624	0.00120238	-0.269984	0.787196	0.50978	0.7917	0.816691
PGS001606	Volume of grey matter in Temporal Pole (L)	HP:0000010	Recurrent urinary tract infections	8	-0.000264139	0.00119154	-0.221679	0.824583	0.50878	0.8253	0.816691
PGS001623	Volume of grey matter in VIIb Cerebellum (L)	HP:0000010	Recurrent urinary tract infections	8	-0.000261246	0.00118818	-0.219871	0.82599	0.508746	0.8313	0.816691
PGS001626	Volume of grey matter in VIIIa Cerebellum (R)	HP:0000010	Recurrent urinary tract infections	8	0.000295495	0.00118051	0.250312	0.802368	0.509349	0.8017	0.816691
PGS001706	WA L1 in tract inferior fronto-occipital fasciculus (R)	HP:0000010	Recurrent urinary tract infections	8	0.00025492	0.00117634	0.216707	0.828456	0.508688	0.8336	0.816691
PGS001729	WA L3 in tract acoustic radiation (R)	HP:0000010	Recurrent urinary tract infections	8	-0.000278488	0.00119294	-0.233446	0.815435	0.509005	0.8154	0.816691
PGS002071	Other chronic nonalcoholic liver disease	HP:0000010	Recurrent urinary tract infections	8	-0.000272477	0.0011975	-0.227538	0.820025	0.50889	0.8251	0.816691
PGS002084	Sarcoidosis	HP:0000010	Recurrent urinary tract infections	8	0.000290536	0.00118082	0.246045	0.805669	0.50926	0.8057	0.816691
PGS002096	Abdominal pain	HP:0000010	Recurrent urinary tract infections	8	0.000313568	0.00119144	0.263184	0.792432	0.509627	0.7922	0.816691
PGS002136	Recent feelings of foreboding	HP:0000010	Recurrent urinary tract infections	8	-0.000288231	0.0011792	-0.24443	0.806919	0.509226	0.8105	0.816691
PGS002147	Immature reticulocyte fraction	HP:0000010	Recurrent urinary tract infections	8	0.000292655	0.00119006	0.245916	0.805769	0.509257	0.8052	0.816691
PGS002196	Sleep duration	HP:0000010	Recurrent urinary tract infections	8	0.000316632	0.00119353	0.26529	0.790809	0.509674	0.7873	0.816691
PGS002219	Total protein	HP:0000010	Recurrent urinary tract infections	8	-0.000248459	0.00117616	-0.211246	0.832713	0.508589	0.8337	0.816691
PGS002226	Sodium in urine	HP:0000010	Recurrent urinary tract infections	8	-0.000297962	0.00118328	-0.251811	0.801209	0.50938	0.8019	0.816691
PGS002248	Childhood asthma	HP:0000010	Recurrent urinary tract infections	8	-0.000267778	0.0012049	-0.22224	0.824146	0.50879	0.8311	0.816691
PGS002250	Epithelial ovarian cancer	HP:0000010	Recurrent urinary tract infections	8	-0.000258111	0.0011995	-0.215182	0.829644	0.50866	0.8329	0.816691
PGS002255	Physical activity (measured)	HP:0000010	Recurrent urinary tract infections	8	0.000250923	0.00120041	0.209031	0.834442	0.50855	0.8344	0.816691
PGS002261	Neuroblastoma	HP:0000010	Recurrent urinary tract infections	8	-0.000305013	0.00120189	-0.253778	0.799689	0.509422	0.7973	0.816691
PGS002290	Uric acid level	HP:0000010	Recurrent urinary tract infections	8	-0.000305976	0.00120935	-0.253009	0.800283	0.509406	0.8025	0.816691
PGS002291	Nasopharyngeal carcinoma	HP:0000010	Recurrent urinary tract infections	8	-0.000291306	0.00119655	-0.243455	0.807674	0.509206	0.8117	0.816691
PGS002314	Balding Type 1	HP:0000010	Recurrent urinary tract infections	8	-0.000252969	0.00118272	-0.213886	0.830654	0.508637	0.8335	0.816691
PGS002761	Glaucoma	HP:0000010	Recurrent urinary tract infections	8	-0.000296164	0.00117918	-0.251161	0.801712	0.509367	0.802	0.816691
PGS002813	Visceral adipose tissue volumes adjusted for BMI and height	HP:0000010	Recurrent urinary tract infections	8	-0.000271353	0.00119186	-0.227671	0.819922	0.508893	0.8144	0.816691
PGS003162	Vitamin B12	HP:0000010	Recurrent urinary tract infections	8	0.000302128	0.00120509	0.250709	0.802061	0.509357	0.8095	0.816691
PGS003334	Dementia	HP:0000010	Recurrent urinary tract infections	8	-0.00027377	0.00117791	-0.232419	0.816233	0.508985	0.8077	0.816691
PGS000246	Hepatocyte growth factor (HGF) serum levels	HP:0001518	Small for gestational age	9	-0.00231934	0.00126123	-1.83895	0.0660483	0.348696	0.0657	0.816738
PGS000267	Matrix metalloproteinase-3 (MMP-3) serum levels	HP:0001518	Small for gestational age	9	-0.00237086	0.00125445	-1.88996	0.058885	0.356711	0.0602	0.816738
PGS000283	Spondin-1 (SPON1) serum levels	HP:0001518	Small for gestational age	9	-0.00244376	0.0012671	-1.92862	0.0538976	0.36293	0.0535	0.816738
PGS000288	Tumor necrosis factor receptor 2 (TNF-R2) serum levels	HP:0001518	Small for gestational age	9	-0.00237922	0.00126563	-1.87986	0.0602493	0.355107	0.0591	0.816738
PGS000373	Colorectal cancer	HP:0001518	Small for gestational age	9	0.00229592	0.00124235	1.84804	0.0647215	0.350108	0.0635	0.816738
PGS000469	Carcinoma in situ of skin	HP:0001518	Small for gestational age	9	-0.00253488	0.00128756	-1.96875	0.0490987	0.369517	0.0503	0.816738
PGS000909	Headache	HP:0001518	Small for gestational age	9	0.00237889	0.00125092	1.90171	0.0573308	0.358587	0.059	0.816738
PGS000950	Skin changes due to chronic exposure to nonionising radiation (time-to-event)	HP:0001518	Small for gestational age	9	0.00231778	0.00126816	1.82767	0.0677257	0.346953	0.064	0.816738
PGS001165	Arm fat free mass (L)	HP:0001518	Small for gestational age	9	-0.00240073	0.00125108	-1.91893	0.0551138	0.361359	0.0589	0.816738
PGS001169	Whole body fat free mass	HP:0001518	Small for gestational age	9	-0.00235198	0.00125108	-1.87996	0.0602359	0.355123	0.0572	0.816738
PGS001257	Childhood sunburn	HP:0001518	Small for gestational age	9	0.00248022	0.00125734	1.97258	0.0486592	0.370154	0.0497	0.816738
PGS001358	3mm cylindrical power (R)	HP:0001518	Small for gestational age	9	-0.00240246	0.00125453	-1.91503	0.0556093	0.360729	0.0549	0.816738
PGS001420	Mean FA in cingulum cingulate gyrus on FA skeleton (R)	HP:0001518	Small for gestational age	9	0.0025001	0.00129648	1.92839	0.0539267	0.362891	0.0512	0.816738
PGS001448	Mean FA in tapetum on FA skeleton (R)	HP:0001518	Small for gestational age	9	0.00248981	0.00125412	1.9853	0.047226	0.372274	0.0515	0.816738
PGS001519	Position of pulse wave notch	HP:0001518	Small for gestational age	9	-0.00235821	0.00125786	-1.87478	0.0609457	0.354303	0.0624	0.816738
PGS001553	Volume of grey matter in Crus I Cerebellum (R)	HP:0001518	Small for gestational age	9	-0.0024154	0.00126194	-1.91403	0.0557365	0.360568	0.0586	0.816738
PGS001589	Volume of grey matter in Planum Temporale (L)	HP:0001518	Small for gestational age	9	-0.00233222	0.00125995	-1.85104	0.064288	0.350576	0.0651	0.816738
PGS001698	WA ISOVF in tract superior longitudinal fasciculus (L)	HP:0001518	Small for gestational age	9	0.00252831	0.00126193	2.00353	0.0452341	0.375337	0.0469	0.816738
PGS002196	Sleep duration	HP:0001518	Small for gestational age	9	-0.00233769	0.00126668	-1.84553	0.0650854	0.349718	0.0644	0.816738
PGS002209	Morning/evening person (chronotype)	HP:0001518	Small for gestational age	9	-0.00252046	0.00126219	-1.99689	0.045951	0.374218	0.0458	0.816738
PGS002222	Ever contemplated self-harm / Recent thoughts of suicide or self-harm	HP:0001518	Small for gestational age	9	0.00246674	0.00126688	1.94709	0.051642	0.365945	0.0494	0.816738
PGS002318	Chronotype (morning person)	HP:0001518	Small for gestational age	9	0.00233009	0.0012463	1.86961	0.0616618	0.353487	0.0618	0.816738
PGS002336	Hypothyroidism	HP:0001518	Small for gestational age	9	-0.00240275	0.00126872	-1.89385	0.0583671	0.35733	0.0578	0.816738
PGS002338	Lymphocyte Count	HP:0001518	Small for gestational age	9	0.00249168	0.00126678	1.96694	0.0493068	0.369218	0.0474	0.816738
PGS002770	Stroke	HP:0001518	Small for gestational age	9	-0.00241546	0.00127546	-1.8938	0.058374	0.357322	0.0584	0.816738
PGS003043	Polyunsatturated Fatty Acids	HP:0001518	Small for gestational age	9	-0.00237429	0.00126411	-1.87823	0.0604729	0.354848	0.0607	0.816738
PGS001561	Volume of grey matter in Heschl's Gyrus (includes H1 and H2) (L)	HP:0002013	Vomiting	48	0.00316013	0.00284018	1.11265	0.26597	0.232229	0.2715	0.816747
PGS001470	Mean ICVF in medial lemniscus on FA skeleton (R)	HP:0004755	Supraventricular tachycardia	9	0.000471656	0.00125404	0.37611	0.706869	0.259982	0.7035	0.816762
PGS000286	Thrombomodulin (TM) serum levels	HP:0007030	Nonprogressive encephalopathy	9	0.000177225	0.00125745	0.14094	0.887929	0.498601	0.8885	0.816764
PGS002098	Recent poor appetite or overeating	HP:0010893	Abnormal circulating phenylalanine concentration	11	0.000428438	0.00138773	0.308733	0.757552	0.297783	0.7496	0.816783
PGS001339	Atrial fibrillation and flutter (time-to-event)	HP:0000579	Nasolacrimal duct obstruction	7	-7.72395e-05	0.00114299	-0.0675768	0.946128	0.126442	0.9472	0.816792
PGS001381	Corneal hysteresis (R)	HP:0003236	Elevated circulating creatine kinase concentration	21	0.00436749	0.00193106	2.26171	0.0238056	0.728564	0.022	0.816839
PGS000081	Oral cavity and pharyngeal cancers	HP:0001251	Ataxia	30	0.00176863	0.0023366	0.756924	0.449171	0.125613	0.4516	0.81684
PGS000082	Ovarian cancer	HP:0001251	Ataxia	30	0.00167619	0.00226836	0.738941	0.460016	0.124471	0.4603	0.81684
PGS000092	Hematocrit	HP:0001251	Ataxia	30	0.00170208	0.00229423	0.741896	0.458224	0.124657	0.4506	0.81684
PGS000194	Rheumatoid Arthritis (CCP-positive)	HP:0001251	Ataxia	30	0.00180849	0.0022905	0.789561	0.429864	0.127756	0.4305	0.81684
PGS000195	Rheumatoid Arthritis (CCP-negative)	HP:0001251	Ataxia	30	0.00180849	0.0022905	0.789561	0.429864	0.127756	0.4238	0.81684
PGS000223	Tumor necrosis factor receptor superfamily member 5 (CD40) serum levels	HP:0001251	Ataxia	30	0.00175433	0.00230458	0.761236	0.446592	0.125891	0.449	0.81684
PGS000232	C-X-C motif chemokine 6 (CXCL6) serum levels	HP:0001251	Ataxia	30	0.00162906	0.00230283	0.707416	0.479378	0.122534	0.4752	0.81684
PGS000244	Growth hormone (GH) serum levels	HP:0001251	Ataxia	30	0.00178118	0.00233626	0.762406	0.445894	0.125967	0.4411	0.81684
PGS000251	Interleukin-27 (IL-27) serum levels	HP:0001251	Ataxia	30	-0.00176796	0.00231632	-0.763265	0.445382	0.126022	0.4533	0.81684
PGS000272	Pappalysin-1 (PAPPA) serum levels	HP:0001251	Ataxia	30	-0.00176873	0.00233083	-0.758841	0.448023	0.125736	0.4473	0.81684
PGS000275	Platelet endothelial cell adhesion molecule (PECAM-1) serum levels	HP:0001251	Ataxia	30	0.00161943	0.00228972	0.707262	0.479474	0.122525	0.4738	0.81684
PGS000352	High grade serous ovarian cancer	HP:0001251	Ataxia	30	-0.00175619	0.00227976	-0.77034	0.441175	0.126483	0.4422	0.81684
PGS000366	Cancer of esophagus	HP:0001251	Ataxia	30	0.00168125	0.00230409	0.729678	0.465659	0.123893	0.4636	0.81684
PGS000384	Malignant neoplasm of rectum, rectosigmoid junction, and anus	HP:0001251	Ataxia	30	0.00178649	0.00230318	0.775663	0.438025	0.126833	0.4382	0.81684
PGS000446	Basal cell carcinoma	HP:0001251	Ataxia	30	0.00176956	0.00232398	0.761437	0.446472	0.125904	0.4474	0.81684
PGS000469	Carcinoma in situ of skin	HP:0001251	Ataxia	30	0.00189238	0.00234311	0.807635	0.419382	0.128982	0.4214	0.81684
PGS000666	Body surface area-indexed left ventricular end-systolic volume	HP:0001251	Ataxia	30	-0.00170555	0.00228326	-0.746978	0.455151	0.124978	0.4641	0.81684
PGS000679	Creatinine in urine [umol/L]	HP:0001251	Ataxia	30	-0.00164705	0.00228151	-0.721911	0.470421	0.123414	0.4707	0.81684
PGS000738	Vitiligo	HP:0001251	Ataxia	30	0.00174849	0.00234074	0.746982	0.455149	0.124978	0.453	0.81684
PGS000844	Predicted visceral adipose tissue	HP:0001251	Ataxia	30	0.00176689	0.00225792	0.782531	0.433981	0.127287	0.4333	0.81684
PGS000947	Mouth ulcers	HP:0001251	Ataxia	30	0.00182625	0.00231733	0.788081	0.430729	0.127657	0.4262	0.81684
PGS000950	Skin changes due to chronic exposure to nonionising radiation (time-to-event)	HP:0001251	Ataxia	30	-0.00162177	0.00230764	-0.702784	0.48226	0.122257	0.4825	0.81684
PGS000953	Left heel broadband ultrasound attenuation	HP:0001251	Ataxia	30	0.00178799	0.00234721	0.761749	0.446286	0.125924	0.4466	0.81684
PGS001001	Getting up in morning	HP:0001251	Ataxia	30	0.00176657	0.00234273	0.754066	0.450885	0.12543	0.4462	0.81684
PGS001030	Pulmonary fibrosis	HP:0001251	Ataxia	30	0.00171416	0.0022297	0.768785	0.442098	0.126382	0.4381	0.81684
PGS001042	Thyrotoxicosis [hyperthyroidism] (time-to-event)	HP:0001251	Ataxia	30	0.00184747	0.0022989	0.80363	0.421692	0.128708	0.4244	0.81684
PGS001043	Hyperthyroidism, thyrotoxicosis	HP:0001251	Ataxia	30	0.00175249	0.00230215	0.761241	0.446589	0.125891	0.4387	0.81684
PGS001044	Glucosamine intake	HP:0001251	Ataxia	30	-0.00162978	0.00229078	-0.711454	0.476873	0.122778	0.4765	0.81684
PGS001103	Body fat percentage (left leg)	HP:0001251	Ataxia	30	0.00177598	0.00227233	0.781568	0.434547	0.127223	0.4341	0.81684
PGS001104	Body fat percentage (right leg)	HP:0001251	Ataxia	30	0.0016451	0.00226918	0.724975	0.468539	0.123602	0.459	0.81684
PGS001250	Calculus of kidney and ureter (time-to-event)	HP:0001251	Ataxia	30	-0.00163704	0.00231081	-0.708426	0.478751	0.122595	0.4796	0.81684
PGS001303	Other cataract (time-to-event)	HP:0001251	Ataxia	30	0.00159933	0.00227965	0.701567	0.483018	0.122184	0.4809	0.81684
PGS001359	3mm strong meridian (L)	HP:0001251	Ataxia	30	-0.00163672	0.00228757	-0.715485	0.47438	0.123022	0.4733	0.81684
PGS001363	3mm weak meridian (R)	HP:0001251	Ataxia	30	-0.00163027	0.0022947	-0.71045	0.477495	0.122717	0.4743	0.81684
PGS001364	6mm cylindrical power angle (L)	HP:0001251	Ataxia	30	-0.00182065	0.00228907	-0.795367	0.42648	0.128147	0.4178	0.81684
PGS001370	Age asthma diagnosed	HP:0001251	Ataxia	30	-0.00178321	0.00234122	-0.761659	0.44634	0.125918	0.4547	0.81684
PGS001374	Age stopped smoking	HP:0001251	Ataxia	30	0.00183063	0.00230516	0.794146	0.42719	0.128065	0.429	0.81684
PGS001415	Mean FA in anterior limb of internal capsule on FA skeleton (L)	HP:0001251	Ataxia	30	-0.00172865	0.00228918	-0.755138	0.450242	0.125498	0.4568	0.81684
PGS001436	Mean FA in sagittal stratum on FA skeleton (L)	HP:0001251	Ataxia	30	0.00179379	0.00232172	0.772611	0.43983	0.126632	0.4358	0.81684
PGS001465	Mean ICVF in fornix on FA skeleton	HP:0001251	Ataxia	30	-0.00172419	0.0022818	-0.755628	0.449948	0.12553	0.4439	0.81684
PGS001479	Mean ICVF in retrolenticular part of internal capsule on FA skeleton (R)	HP:0001251	Ataxia	30	0.00162998	0.0023055	0.706995	0.479639	0.122509	0.4766	0.81684
PGS001480	Mean ICVF in sagittal stratum on FA skeleton (L)	HP:0001251	Ataxia	30	0.00163594	0.00230738	0.709001	0.478394	0.12263	0.4787	0.81684
PGS001540	Volume of brain, grey+white matter	HP:0001251	Ataxia	30	-0.0017554	0.00225318	-0.779077	0.436012	0.127058	0.4416	0.81684
PGS001553	Volume of grey matter in Crus I Cerebellum (R)	HP:0001251	Ataxia	30	-0.00171356	0.00229644	-0.746183	0.455631	0.124927	0.4561	0.81684
PGS001599	Volume of grey matter in Superior Temporal Gyrus, anterior division (L)	HP:0001251	Ataxia	30	-0.00179097	0.00227648	-0.786731	0.431518	0.127567	0.4296	0.81684
PGS001612	Volume of grey matter in Ventral Striatum (L)	HP:0001251	Ataxia	30	-0.00168196	0.00225643	-0.745409	0.456099	0.124878	0.4578	0.81684
PGS001632	Volume of pallidum (R)	HP:0001251	Ataxia	30	0.001593	0.00227909	0.698962	0.484644	0.122029	0.4759	0.81684
PGS001636	Volume of putamen (R)	HP:0001251	Ataxia	30	0.00164956	0.00222299	0.742046	0.458133	0.124666	0.4575	0.81684
PGS001640	Volume of white matter	HP:0001251	Ataxia	30	-0.00177345	0.00227003	-0.781245	0.434736	0.127202	0.4309	0.81684
PGS001663	WA ICVF in tract anterior thalamic radiation (L)	HP:0001251	Ataxia	30	0.00177438	0.00227383	0.780348	0.435264	0.127142	0.4395	0.81684
PGS001705	WA L1 in tract inferior fronto-occipital fasciculus (L)	HP:0001251	Ataxia	30	-0.00166097	0.0023512	-0.706438	0.479985	0.122476	0.4742	0.81684
PGS001723	WA L2 in tract inferior longitudinal fasciculus (L)	HP:0001251	Ataxia	30	-0.00183201	0.0023227	-0.788742	0.430342	0.127701	0.4266	0.81684
PGS001745	WA MD in tract anterior thalamic radiation (L)	HP:0001251	Ataxia	30	-0.00174183	0.00229812	-0.757936	0.448565	0.125678	0.4403	0.81684
PGS001753	WA MD in tract inferior longitudinal fasciculus (R)	HP:0001251	Ataxia	30	-0.00165691	0.00229337	-0.722478	0.470072	0.123449	0.4737	0.81684
PGS001760	WA MO in tract medial lemniscus (R)	HP:0001251	Ataxia	30	-0.00161107	0.00227463	-0.70828	0.478841	0.122586	0.4759	0.81684
PGS001786	Appendectomy	HP:0001251	Ataxia	30	0.00160792	0.00227731	0.706064	0.480218	0.122453	0.4772	0.81684
PGS001790	Heart Failure	HP:0001251	Ataxia	30	-0.00175475	0.0022835	-0.768446	0.442299	0.126359	0.4371	0.81684
PGS001792	Primary open-angle glaucoma	HP:0001251	Ataxia	30	0.00174217	0.00224864	0.774765	0.438556	0.126773	0.4431	0.81684
PGS002046	Otosclerosis	HP:0001251	Ataxia	30	0.00183907	0.00232657	0.790463	0.429336	0.127817	0.4298	0.81684
PGS002064	Appendiceal conditions	HP:0001251	Ataxia	30	-0.00180612	0.0022979	-0.785989	0.431953	0.127517	0.4269	0.81684
PGS002069	Functional digestive disorders	HP:0001251	Ataxia	30	-0.00187135	0.0023207	-0.806372	0.420109	0.128896	0.4369	0.81684
PGS002074	Hematuria	HP:0001251	Ataxia	30	-0.00169786	0.00230273	-0.737326	0.460997	0.124369	0.4588	0.81684
PGS002076	Hyperplasia of prostate	HP:0001251	Ataxia	30	-0.00169978	0.00230043	-0.738896	0.460044	0.124468	0.4536	0.81684
PGS002108	Cholesterol	HP:0001251	Ataxia	30	-0.00182668	0.00228904	-0.79801	0.424945	0.128326	0.425	0.81684
PGS002109	Hair colour (natural, before greying)	HP:0001251	Ataxia	30	-0.00161621	0.00230277	-0.701855	0.482838	0.122202	0.4824	0.81684
PGS002129	Length of menstrual cycle	HP:0001251	Ataxia	30	-0.00163887	0.00230997	-0.709476	0.478099	0.122658	0.4785	0.81684
PGS002144	Trouble falling asleep	HP:0001251	Ataxia	30	0.00177855	0.00230989	0.76997	0.441395	0.126459	0.4433	0.81684
PGS002184	Mean carotid IMT (intima-medial thickness) at 120/150/210/240 degrees	HP:0001251	Ataxia	30	0.001738	0.0023334	0.744837	0.456444	0.124842	0.4505	0.81684
PGS002205	Testosterone (male only)	HP:0001251	Ataxia	30	0.00189625	0.00232122	0.81692	0.414056	0.129623	0.4173	0.81684
PGS002229	Urate	HP:0001251	Ataxia	30	-0.00163771	0.00231463	-0.707549	0.479295	0.122542	0.4808	0.81684
PGS002245	Liver fat (MRI-derived)	HP:0001251	Ataxia	30	0.0017559	0.00228175	0.769542	0.441649	0.126431	0.4442	0.81684
PGS002269	Age-related macular degeneration	HP:0001251	Ataxia	30	-0.00170064	0.00228633	-0.74383	0.457053	0.124779	0.46	0.81684
PGS002309	Number of children ever born	HP:0001251	Ataxia	30	0.0015895	0.00226591	0.701483	0.483071	0.122179	0.4832	0.81684
PGS002312	Autoimmune disease	HP:0001251	Ataxia	30	0.00169742	0.00228711	0.74217	0.458058	0.124674	0.4612	0.81684
PGS002316	Cardiovascular disease	HP:0001251	Ataxia	30	0.00181451	0.00228385	0.794497	0.426986	0.128088	0.4253	0.81684
PGS002317	Childless	HP:0001251	Ataxia	30	-0.00166345	0.00229012	-0.72636	0.46769	0.123688	0.4631	0.81684
PGS002325	Eosinophil count	HP:0001251	Ataxia	30	-0.00169018	0.00230273	-0.733991	0.463027	0.124161	0.468	0.81684
PGS002346	Red Blood Cell Distribution Width	HP:0001251	Ataxia	30	0.00167459	0.0022887	0.731678	0.464437	0.124017	0.4693	0.81684
PGS002738	Alcohol use disorder	HP:0001251	Ataxia	30	0.00180202	0.00229527	0.7851	0.432473	0.127458	0.4268	0.81684
PGS002753	Alzheimer's disease	HP:0001251	Ataxia	30	-0.00188433	0.00231722	-0.813186	0.416193	0.129364	0.4209	0.81684
PGS002774	Incident atrial fibrillation	HP:0001251	Ataxia	30	-0.00170322	0.00233876	-0.728256	0.466529	0.123805	0.4562	0.81684
PGS002811	Abdominal adipose tissue volumes adjusted for BMI and height	HP:0001251	Ataxia	30	-0.00161599	0.00226995	-0.711905	0.476594	0.122805	0.4732	0.81684
PGS002912	Drinking Status	HP:0001251	Ataxia	30	0.00167359	0.00228547	0.732274	0.464074	0.124054	0.4633	0.81684
PGS002972	Height	HP:0001251	Ataxia	30	0.00185412	0.00234824	0.789579	0.429853	0.127758	0.4336	0.81684
PGS003162	Vitamin B12	HP:0001251	Ataxia	30	-0.00171718	0.00232727	-0.737855	0.460676	0.124403	0.4684	0.81684
PGS003354	Childhood steroid-sensitive nephrotic syndrome	HP:0001251	Ataxia	30	-0.00171574	0.00230617	-0.743976	0.456965	0.124788	0.4591	0.81684
PGS003385	Ovarian serous carcinoma	HP:0001251	Ataxia	30	-0.0016779	0.00231493	-0.724816	0.468637	0.123593	0.4721	0.81684
PGS003390	Head and neck squamous cell carcinoma	HP:0001251	Ataxia	30	0.00169971	0.00234578	0.724582	0.46878	0.123578	0.4771	0.81684
PGS000009	ER-negative Breast Cancer	HP:0002308	Chiari malformation	26	0.00205806	0.0021532	0.955813	0.339264	0.326745	0.3362	0.81686
PGS000069	Serous epithelial ovarian cancer	HP:0002308	Chiari malformation	26	0.00212325	0.00212553	0.998929	0.317931	0.330314	0.3158	0.81686
PGS000077	Lymphocytic leukemia	HP:0002308	Chiari malformation	26	0.00227059	0.00211383	1.07416	0.282861	0.336916	0.2782	0.81686
PGS000081	Oral cavity and pharyngeal cancers	HP:0002308	Chiari malformation	26	-0.00237535	0.0021748	-1.09222	0.274849	0.338572	0.2727	0.81686
PGS000083	Pancreatic cancer	HP:0002308	Chiari malformation	26	-0.00251407	0.00213788	-1.17596	0.239728	0.346612	0.2387	0.81686
PGS000089	Basophil percentage of white cells	HP:0002308	Chiari malformation	26	-0.00185851	0.00211112	-0.880341	0.378764	0.320878	0.3668	0.81686
PGS000095	High light scatter reticulocyte percentage of red cells	HP:0002308	Chiari malformation	26	0.00202384	0.00214681	0.942721	0.34592	0.325693	0.3482	0.81686
PGS000103	Monocyte percentage of white cells	HP:0002308	Chiari malformation	26	-0.00199013	0.00215961	-0.921524	0.356871	0.32402	0.3606	0.81686
PGS000126	Serum urate	HP:0002308	Chiari malformation	26	0.00243315	0.00208194	1.1687	0.242643	0.345891	0.2381	0.81686
PGS000161	Renal cancer	HP:0002308	Chiari malformation	26	0.00210283	0.00216709	0.970346	0.331973	0.327931	0.3274	0.81686
PGS000223	Tumor necrosis factor receptor superfamily member 5 (CD40) serum levels	HP:0002308	Chiari malformation	26	-0.00223693	0.00214505	-1.04284	0.297131	0.334109	0.3078	0.81686
PGS000226	Cystatin-B (CSTB) serum levels	HP:0002308	Chiari malformation	26	0.00194711	0.00212834	0.914849	0.360364	0.323501	0.3648	0.81686
PGS000227	Cathepsin D (CTSD) serum levels	HP:0002308	Chiari malformation	26	0.0023712	0.00214664	1.10461	0.269439	0.339725	0.2642	0.81686
PGS000228	Cathepsin L1 (CTSL1) serum levels	HP:0002308	Chiari malformation	26	-0.00213672	0.0021345	-1.00104	0.31691	0.330492	0.3122	0.81686
PGS000229	Fractalkine (CX3CL1) serum levels	HP:0002308	Chiari malformation	26	-0.00241542	0.00212816	-1.13498	0.256498	0.342603	0.2625	0.81686
PGS000233	Dickkopf-related protein 1 (Dkk-1) serum levels	HP:0002308	Chiari malformation	26	-0.00207519	0.00218057	-0.951676	0.341359	0.326411	0.3375	0.81686
PGS000234	Eosinophil cationic protein (ECP) serum levels	HP:0002308	Chiari malformation	26	0.00229537	0.00215658	1.06435	0.287277	0.336028	0.285	0.81686
PGS000247	Kallikrein-11 (hK11) serum levels	HP:0002308	Chiari malformation	26	0.00224821	0.00219133	1.02596	0.305017	0.332631	0.3059	0.81686
PGS000257	Kidney injury molecule 1 (KIM-1) serum levels	HP:0002308	Chiari malformation	26	-0.0019422	0.00213289	-0.910597	0.362601	0.323172	0.3663	0.81686
PGS000264	Matrix metalloproteinase-1 (MMP-1) serum levels	HP:0002308	Chiari malformation	26	0.00199706	0.00215129	0.928308	0.353343	0.324551	0.3579	0.81686
PGS000266	Matrix metalloproteinase-12 (MMP-12) serum levels	HP:0002308	Chiari malformation	26	-0.00181596	0.00213144	-0.851989	0.394306	0.318798	0.397	0.81686
PGS000274	Platelet-derived growth factor subunit B (PDGF_subunit_B) serum levels	HP:0002308	Chiari malformation	26	-0.00231528	0.00213311	-1.0854	0.277855	0.337944	0.2737	0.81686
PGS000275	Platelet endothelial cell adhesion molecule (PECAM-1) serum levels	HP:0002308	Chiari malformation	26	-0.00177397	0.00213136	-0.832319	0.405313	0.317395	0.4037	0.81686
PGS000277	P-selectin glycoprotein ligand 1 (PSGL-1) serum levels	HP:0002308	Chiari malformation	26	0.00191013	0.00212407	0.899279	0.368595	0.322305	0.3606	0.81686
PGS000282	Stem cell factor (SCF) serum levels	HP:0002308	Chiari malformation	26	0.00230735	0.00215066	1.07285	0.283447	0.336797	0.2865	0.81686
PGS000286	Thrombomodulin (TM) serum levels	HP:0002308	Chiari malformation	26	0.00221188	0.00213133	1.03779	0.299473	0.333665	0.2888	0.81686
PGS000288	Tumor necrosis factor receptor 2 (TNF-R2) serum levels	HP:0002308	Chiari malformation	26	0.00174508	0.00214385	0.813995	0.41573	0.316118	0.4167	0.81686
PGS000289	Tumor necrosis factor ligand superfamily member 14 (TNFSF14) serum levels	HP:0002308	Chiari malformation	26	0.00176099	0.00208429	0.844889	0.398258	0.318288	0.3958	0.81686
PGS000292	TNF-related activation-induced cytokine (TRANCE) serum levels	HP:0002308	Chiari malformation	26	0.00219035	0.00214974	1.01889	0.30836	0.332019	0.3117	0.81686
PGS000341	Systemic sclerosis	HP:0002308	Chiari malformation	26	-0.00235819	0.00217045	-1.0865	0.277368	0.338045	0.2788	0.81686
PGS000351	Invasive epithelial ovarian cancer	HP:0002308	Chiari malformation	26	0.00222495	0.00212563	1.04673	0.295333	0.334453	0.3028	0.81686
PGS000352	High grade serous ovarian cancer	HP:0002308	Chiari malformation	26	0.00174154	0.00212214	0.820655	0.411925	0.316579	0.4078	0.81686
PGS000358	Cancer of mouth	HP:0002308	Chiari malformation	26	0.00210371	0.0021491	0.978879	0.32774	0.328635	0.3199	0.81686
PGS000405	Skin cancer	HP:0002308	Chiari malformation	26	0.00203084	0.00216944	0.936112	0.349311	0.325167	0.3432	0.81686
PGS000430	Melanomas of skin (diagnosis or history)	HP:0002308	Chiari malformation	26	0.00173339	0.00211625	0.819086	0.41282	0.31647	0.4126	0.81686
PGS000442	Other non-epithelial cancer of skin	HP:0002308	Chiari malformation	26	0.00181741	0.00217898	0.834064	0.404329	0.317518	0.4002	0.81686
PGS000618	Cancer of brain and nervous system	HP:0002308	Chiari malformation	26	0.00202299	0.00209748	0.964483	0.334902	0.32745	0.3352	0.81686
PGS000640	Hodgkin's disease	HP:0002308	Chiari malformation	26	0.00213309	0.00215445	0.990087	0.322233	0.329569	0.3246	0.81686
PGS000713	T2D	HP:0002308	Chiari malformation	26	-0.00172181	0.00212406	-0.810621	0.417665	0.315886	0.4147	0.81686
PGS000763	Hearing aid use	HP:0002308	Chiari malformation	26	-0.00184334	0.00211881	-0.86999	0.384394	0.320111	0.3761	0.81686
PGS000829	Body mass index (male)	HP:0002308	Chiari malformation	26	0.0020821	0.00204212	1.01958	0.308033	0.332078	0.303	0.81686
PGS000843	WHR adjusted for BMI	HP:0002308	Chiari malformation	26	0.00195601	0.00214112	0.913543	0.36105	0.3234	0.3651	0.81686
PGS000861	Urine Albumin-to-Creatinine ratio	HP:0002308	Chiari malformation	26	0.00238683	0.00216628	1.10181	0.270657	0.339463	0.2689	0.81686
PGS000865	Hepatic fat content	HP:0002308	Chiari malformation	26	0.00178582	0.00213011	0.838372	0.401907	0.317823	0.3992	0.81686
PGS000874	Chronic lymphocytic leukemia	HP:0002308	Chiari malformation	26	0.00223495	0.00210622	1.06112	0.288744	0.335737	0.286	0.81686
PGS000882	25-hydroxyvitamin D	HP:0002308	Chiari malformation	26	0.00205025	0.00217697	0.941791	0.346396	0.325619	0.3398	0.81686
PGS000946	Unspecified dementia (time-to-event)	HP:0002308	Chiari malformation	26	-0.00239117	0.00220385	-1.085	0.278034	0.337906	0.2784	0.81686
PGS000950	Skin changes due to chronic exposure to nonionising radiation (time-to-event)	HP:0002308	Chiari malformation	26	0.00182229	0.00214802	0.848359	0.396324	0.318537	0.3987	0.81686
PGS000960	Other systemic involvement of connective tissue (time-to-event)	HP:0002308	Chiari malformation	26	0.00179364	0.00214662	0.835564	0.403485	0.317624	0.409	0.81686
PGS000962	Chronic ischaemic heart disease (time-to-event)	HP:0002308	Chiari malformation	26	0.00171931	0.00210068	0.818453	0.413181	0.316426	0.4161	0.81686
PGS000963	Follicular cysts of skin and subcutaneous tissue (time-to-event)	HP:0002308	Chiari malformation	26	-0.00219265	0.0021688	-1.011	0.312122	0.33134	0.3203	0.81686
PGS000977	MCV seropositivity for Merkel Cell Polyomavirus	HP:0002308	Chiari malformation	26	0.00201652	0.00212943	0.946978	0.343747	0.326034	0.3431	0.81686
PGS000997	Diverticular disease of intestine (time-to-event)	HP:0002308	Chiari malformation	26	0.00187671	0.00219311	0.855732	0.392233	0.319069	0.4029	0.81686
PGS000999	Comparative body size at age 10	HP:0002308	Chiari malformation	26	-0.00209043	0.00208162	-1.00423	0.31537	0.330763	0.3161	0.81686
PGS001003	Number of medications taken	HP:0002308	Chiari malformation	26	0.00237282	0.0021118	1.1236	0.261296	0.341515	0.2554	0.81686
PGS001010	PEF pred. ratio	HP:0002308	Chiari malformation	26	0.00221183	0.00216701	1.02068	0.307511	0.332173	0.3125	0.81686
PGS001015	Enlarged prostate	HP:0002308	Chiari malformation	26	0.00178197	0.00213255	0.835605	0.403461	0.317627	0.4029	0.81686
PGS001029	Other disorders of cornea (time-to-event)	HP:0002308	Chiari malformation	26	-0.00224321	0.00215986	-1.03859	0.299101	0.333735	0.2958	0.81686
PGS001042	Thyrotoxicosis [hyperthyroidism] (time-to-event)	HP:0002308	Chiari malformation	26	0.00189445	0.00213993	0.885287	0.376092	0.321248	0.3773	0.81686
PGS001048	NSTEMI (algorithmically-defined)	HP:0002308	Chiari malformation	26	-0.00196715	0.0021104	-0.932122	0.351369	0.324852	0.345	0.81686
PGS001050	Diaphragmatic hernia (time-to-event)	HP:0002308	Chiari malformation	26	-0.00182164	0.00214445	-0.849468	0.395707	0.318617	0.3997	0.81686
PGS001073	Duration of walks	HP:0002308	Chiari malformation	26	0.00251919	0.00217324	1.15919	0.246497	0.344954	0.2425	0.81686
PGS001081	JC VP1 antigen for Human Polyomavirus JCV	HP:0002308	Chiari malformation	26	0.00183454	0.00213131	0.860757	0.389459	0.319434	0.3924	0.81686
PGS001090	Often felt loved as a child	HP:0002308	Chiari malformation	26	-0.00190368	0.00213511	-0.891609	0.372693	0.321723	0.372	0.81686
PGS001091	Loneliness	HP:0002308	Chiari malformation	26	0.00220081	0.0021518	1.02278	0.306518	0.332355	0.3058	0.81686
PGS001103	Body fat percentage (left leg)	HP:0002308	Chiari malformation	26	-0.00202067	0.00211512	-0.955346	0.3395	0.326708	0.3368	0.81686
PGS001104	Body fat percentage (right leg)	HP:0002308	Chiari malformation	26	-0.00197219	0.00211217	-0.933727	0.35054	0.324979	0.3548	0.81686
PGS001106	Percentage of right arm fat	HP:0002308	Chiari malformation	26	-0.00200702	0.00212624	-0.943932	0.345301	0.32579	0.3457	0.81686
PGS001108	Basal metabolic rate	HP:0002308	Chiari malformation	26	-0.00248105	0.00211245	-1.17449	0.240317	0.346465	0.2421	0.81686
PGS001112	Aspirin	HP:0002308	Chiari malformation	26	0.00234958	0.00212523	1.10556	0.269028	0.339813	0.2694	0.81686
PGS001131	Zoster [herpes zoster] (time-to-event)	HP:0002308	Chiari malformation	26	-0.00250775	0.00216572	-1.15793	0.247011	0.34483	0.2475	0.81686
PGS001132	Family history of chronic bronchitis/emphysema	HP:0002308	Chiari malformation	26	-0.00181721	0.00212847	-0.853763	0.393323	0.318926	0.3858	0.81686
PGS001140	Seborrheic keratosis (time-to-event)	HP:0002308	Chiari malformation	26	-0.00177655	0.00211705	-0.839164	0.401462	0.31788	0.404	0.81686
PGS001146	Arm fat-free mass (R)	HP:0002308	Chiari malformation	26	-0.00181919	0.00211498	-0.860148	0.389795	0.31939	0.3854	0.81686
PGS001147	Leg fat mass (R)	HP:0002308	Chiari malformation	26	-0.00230344	0.00210692	-1.09327	0.274386	0.338669	0.2749	0.81686
PGS001153	Folic acid or folate (Vitamin B9)	HP:0002308	Chiari malformation	26	0.00230072	0.00213213	1.07907	0.280666	0.337364	0.2829	0.81686
PGS001158	Left leg mass (predicted)	HP:0002308	Chiari malformation	26	-0.00212104	0.00210187	-1.00912	0.313019	0.33118	0.3119	0.81686
PGS001159	Right leg mass (predicted)	HP:0002308	Chiari malformation	26	-0.00178045	0.00210122	-0.84734	0.396891	0.318464	0.3993	0.81686
PGS001166	Leg fat free mass (L)	HP:0002308	Chiari malformation	26	-0.00209812	0.00210284	-0.997756	0.3185	0.330215	0.3101	0.81686
PGS001167	Leg fat-free mass (R)	HP:0002308	Chiari malformation	26	-0.0018569	0.00210061	-0.883982	0.376796	0.32115	0.3745	0.81686
PGS001180	Lung function (FEV1/FVC)	HP:0002308	Chiari malformation	26	0.00221264	0.00216702	1.02105	0.307334	0.332206	0.3044	0.81686
PGS001185	Intra-ocular pressure, Goldmann-correlated ¬Æ	HP:0002308	Chiari malformation	26	0.00246513	0.00212555	1.15976	0.246263	0.34501	0.2494	0.81686
PGS001234	Left arm mass (predicted)	HP:0002308	Chiari malformation	26	-0.0025081	0.00212504	-1.18026	0.238015	0.34704	0.2385	0.81686
PGS001235	Right arm mass (predicted)	HP:0002308	Chiari malformation	26	-0.00175626	0.00211754	-0.829386	0.40697	0.317189	0.4042	0.81686
PGS001255	Otosclerosis (time-to-event)	HP:0002308	Chiari malformation	26	0.00213374	0.00211358	1.00954	0.312819	0.331216	0.3075	0.81686
PGS001275	Other retinal disorders (time-to-event)	HP:0002308	Chiari malformation	26	-0.00182318	0.00214595	-0.849591	0.395638	0.318625	0.3958	0.81686
PGS001284	Allergic disease (hay fever, allergic rhinitis, or eczema)	HP:0002308	Chiari malformation	26	-0.00211159	0.00216306	-0.976207	0.329062	0.328414	0.3279	0.81686
PGS001285	Allergic disease (hay fever, rhinitis, or eczema) (diagnosed by doctor)	HP:0002308	Chiari malformation	26	-0.00241765	0.00216217	-1.11816	0.263612	0.340999	0.2595	0.81686
PGS001293	Other diseases of liver (time-to-event)	HP:0002308	Chiari malformation	26	0.00213317	0.00210236	1.01465	0.310375	0.331654	0.3034	0.81686
PGS001298	Obesity (time-to-event)	HP:0002308	Chiari malformation	26	-0.00191067	0.00213326	-0.895657	0.370527	0.32203	0.3659	0.81686
PGS001335	Vascular/heart problems diagnosed by doctor High BP	HP:0002308	Chiari malformation	26	0.00189816	0.00209247	0.90714	0.364425	0.322906	0.3709	0.81686
PGS001343	Asthma (algorithmically-defined)	HP:0002308	Chiari malformation	26	-0.00229033	0.00216724	-1.05679	0.290715	0.335349	0.2917	0.81686
PGS001346	Asthma (time-to-event)	HP:0002308	Chiari malformation	26	-0.00203249	0.00215128	-0.944781	0.344867	0.325858	0.3546	0.81686
PGS001352	Glycated haemoglobin levels (HbA1c)	HP:0002308	Chiari malformation	26	0.00244458	0.00214689	1.13866	0.254961	0.342957	0.2582	0.81686
PGS001359	3mm strong meridian (L)	HP:0002308	Chiari malformation	26	0.00221612	0.00212919	1.04083	0.298061	0.333932	0.2997	0.81686
PGS001372	Age hayfever or allergic rhinitis diagnosed by doctor	HP:0002308	Chiari malformation	26	-0.00214081	0.00211776	-1.01088	0.312175	0.331331	0.3163	0.81686
PGS001373	Age started wearing glasses or contact lenses	HP:0002308	Chiari malformation	26	0.00186703	0.00212568	0.878324	0.379857	0.320728	0.3766	0.81686
PGS001374	Age stopped smoking	HP:0002308	Chiari malformation	26	0.00208106	0.00214568	0.969884	0.332204	0.327893	0.334	0.81686
PGS001384	Degree bothered by feeling tired all the time in the last 3 months	HP:0002308	Chiari malformation	26	-0.00187211	0.00209164	-0.895044	0.370854	0.321983	0.3785	0.81686
PGS001397	Frequency of walking for pleasure in last 4 weeks	HP:0002308	Chiari malformation	26	-0.00214795	0.00213622	-1.00549	0.314763	0.330871	0.317	0.81686
PGS001401	Health satisfaction	HP:0002308	Chiari malformation	26	-0.00213344	0.00213279	-1.00031	0.317265	0.33043	0.3227	0.81686
PGS001407	HTLV-1 gag antigen for Human T-Lymphotropic Virus 1	HP:0002308	Chiari malformation	26	-0.00242657	0.00215908	-1.12389	0.261173	0.341543	0.2756	0.81686
PGS001410	Intra-ocular pressure, corneal-compensated (R)	HP:0002308	Chiari malformation	26	0.00245718	0.0021815	1.12637	0.260122	0.341779	0.2564	0.81686
PGS001419	Mean FA in cingulum cingulate gyrus on FA skeleton (L)	HP:0002308	Chiari malformation	26	0.00224704	0.00218949	1.02628	0.304862	0.332659	0.2981	0.81686
PGS001423	Mean FA in corticospinal tract on FA skeleton (R)	HP:0002308	Chiari malformation	26	0.00169519	0.00210453	0.805496	0.420614	0.315535	0.4113	0.81686
PGS001428	Mean FA in inferior cerebellar peduncle on FA skeleton (R)	HP:0002308	Chiari malformation	26	0.00214151	0.00210046	1.01955	0.308048	0.332076	0.306	0.81686
PGS001429	Mean FA in middle cerebellar peduncle on FA skeleton	HP:0002308	Chiari malformation	26	0.00212677	0.00216603	0.981875	0.326262	0.328884	0.3241	0.81686
PGS001432	Mean FA in posterior thalamic radiation on FA skeleton (L)	HP:0002308	Chiari malformation	26	0.00172373	0.00212707	0.810379	0.417804	0.315869	0.4158	0.81686
PGS001433	Mean FA in posterior thalamic radiation on FA skeleton (R)	HP:0002308	Chiari malformation	26	0.00247158	0.00217102	1.13844	0.255052	0.342936	0.2558	0.81686
PGS001437	Mean FA in sagittal stratum on FA skeleton (R)	HP:0002308	Chiari malformation	26	0.00200533	0.00217431	0.922286	0.356474	0.324079	0.3486	0.81686
PGS001443	Mean FA in superior fronto-occipital fasciculus on FA skeleton (L)	HP:0002308	Chiari malformation	26	-0.00186798	0.00211881	-0.881617	0.378074	0.320973	0.3719	0.81686
PGS001449	Mean FA in uncinate fasciculus on FA skeleton (R)	HP:0002308	Chiari malformation	26	0.00214456	0.00217384	0.986528	0.323975	0.329271	0.316	0.81686
PGS001451	Mean ICVF in anterior corona radiata on FA skeleton (R)	HP:0002308	Chiari malformation	26	-0.00196166	0.00213939	-0.916927	0.359274	0.323662	0.3557	0.81686
PGS001459	Mean ICVF in cingulum hippocampus on FA skeleton (L)	HP:0002308	Chiari malformation	26	-0.00245473	0.0021095	-1.16365	0.244683	0.345393	0.2513	0.81686
PGS001460	Mean ICVF in cingulum hippocampus on FA skeleton (R)	HP:0002308	Chiari malformation	26	-0.0020153	0.00211972	-0.950736	0.341836	0.326336	0.339	0.81686
PGS001461	Mean ICVF in external capsule on FA skeleton (L)	HP:0002308	Chiari malformation	26	-0.00179023	0.00211574	-0.846147	0.397556	0.318378	0.3994	0.81686
PGS001464	Mean ICVF in fornix cres+stria terminalis on FA skeleton (R)	HP:0002308	Chiari malformation	26	0.00218195	0.00212938	1.02469	0.305616	0.33252	0.3088	0.81686
PGS001475	Mean ICVF in posterior limb of internal capsule on FA skeleton (R)	HP:0002308	Chiari malformation	26	-0.001919	0.0021276	-0.901955	0.367172	0.322509	0.3695	0.81686
PGS001484	Mean ICVF in superior corona radiata on FA skeleton (L)	HP:0002308	Chiari malformation	26	0.00231264	0.00211725	1.09228	0.27482	0.338578	0.2721	0.81686
PGS001491	Mean ICVF in uncinate fasciculus on FA skeleton (L)	HP:0002308	Chiari malformation	26	-0.00176424	0.00212861	-0.828822	0.407289	0.317149	0.4016	0.81686
PGS001496	Mean ISOVF in cingulum cingulate gyrus on FA skeleton (L)	HP:0002308	Chiari malformation	26	-0.0020538	0.00216933	-0.946742	0.343867	0.326015	0.346	0.81686
PGS001497	Mean ISOVF in cingulum cingulate gyrus on FA skeleton (R)	HP:0002308	Chiari malformation	26	-0.00180359	0.00215435	-0.837185	0.402573	0.317739	0.4017	0.81686
PGS001500	Mean ISOVF in posterior corona radiata on FA skeleton (L)	HP:0002308	Chiari malformation	26	-0.00226711	0.00209173	-1.08385	0.278543	0.337801	0.2787	0.81686
PGS001502	Mean ISOVF in sagittal stratum on FA skeleton (L)	HP:0002308	Chiari malformation	26	-0.00179346	0.00215112	-0.833733	0.404516	0.317495	0.4	0.81686
PGS001507	Median T2star in caudate (L)	HP:0002308	Chiari malformation	26	-0.00198333	0.0021434	-0.925321	0.354893	0.324317	0.3636	0.81686
PGS001508	Median T2star in caudate (R)	HP:0002308	Chiari malformation	26	-0.00214883	0.00215094	-0.999021	0.317887	0.330321	0.3181	0.81686
PGS001514	Non-cancer illness year/age first occurred	HP:0002308	Chiari malformation	26	-0.00240789	0.00214754	-1.12123	0.262303	0.34129	0.2558	0.81686
PGS001516	Other diseases of intestine (time-to-event)	HP:0002308	Chiari malformation	26	0.00236788	0.00219851	1.07704	0.281573	0.337178	0.2855	0.81686
PGS001531	Speed of sound through heel (R)	HP:0002308	Chiari malformation	26	0.00230465	0.00216775	1.06316	0.287819	0.33592	0.2834	0.81686
PGS001562	Volume of grey matter in Heschl's Gyrus (includes H1 and H2) (R)	HP:0002308	Chiari malformation	26	0.00184006	0.00214024	0.859747	0.390016	0.31936	0.3892	0.81686
PGS001566	Volume of grey matter in I-IV Cerebellum (R)	HP:0002308	Chiari malformation	26	-0.00203279	0.00213273	-0.953139	0.340617	0.326529	0.3443	0.81686
PGS001575	Volume of grey matter in Lateral Occipital Cortex, superior division (R)	HP:0002308	Chiari malformation	26	-0.00179931	0.0021352	-0.842692	0.399486	0.318131	0.3993	0.81686
PGS001576	Volume of grey matter in Lingual Gyrus (R)	HP:0002308	Chiari malformation	26	-0.00177931	0.00214987	-0.827637	0.40796	0.317066	0.4067	0.81686
PGS001578	Volume of grey matter in Middle Frontal Gyrus (R)	HP:0002308	Chiari malformation	26	-0.00205583	0.00215669	-0.953231	0.340571	0.326537	0.3451	0.81686
PGS001579	Volume of grey matter in Middle Temporal Gyrus, posterior division (R)	HP:0002308	Chiari malformation	26	0.00178603	0.00216146	0.826306	0.408714	0.316973	0.4149	0.81686
PGS001582	Volume of grey matter in Paracingulate Gyrus (R)	HP:0002308	Chiari malformation	26	-0.00247328	0.00212098	-1.1661	0.243692	0.345634	0.2373	0.81686
PGS001583	Volume of grey matter in Parahippocampal Gyrus, anterior division (L)	HP:0002308	Chiari malformation	26	0.00221536	0.00212889	1.04062	0.298159	0.333913	0.3007	0.81686
PGS001584	Volume of grey matter in Parahippocampal Gyrus, anterior division (R)	HP:0002308	Chiari malformation	26	0.00248905	0.00214384	1.16102	0.245749	0.345134	0.2464	0.81686
PGS001585	Volume of grey matter in Parahippocampal Gyrus, posterior division (L)	HP:0002308	Chiari malformation	26	-0.00223314	0.00210462	-1.06107	0.288768	0.335732	0.2898	0.81686
PGS001586	Volume of grey matter in Parahippocampal Gyrus, posterior division (R)	HP:0002308	Chiari malformation	26	0.00182822	0.00216656	0.843839	0.398845	0.318213	0.4036	0.81686
PGS001587	Volume of grey matter in Planum Polare (L)	HP:0002308	Chiari malformation	26	-0.00248813	0.00212135	-1.1729	0.240955	0.346307	0.2413	0.81686
PGS001589	Volume of grey matter in Planum Temporale (L)	HP:0002308	Chiari malformation	26	-0.00184733	0.00213414	-0.865612	0.386791	0.319789	0.3779	0.81686
PGS001611	Volume of grey matter in V Cerebellum (R)	HP:0002308	Chiari malformation	26	-0.00211349	0.00212544	-0.994376	0.320142	0.329929	0.3229	0.81686
PGS001613	Volume of grey matter in Ventral Striatum (R)	HP:0002308	Chiari malformation	26	-0.00223396	0.0020934	-1.06715	0.286014	0.33628	0.2912	0.81686
PGS001635	Volume of putamen (L)	HP:0002308	Chiari malformation	26	-0.00217206	0.00211683	-1.02609	0.304953	0.332642	0.3035	0.81686
PGS001639	Volume of ventricular cerebrospinal fluid	HP:0002308	Chiari malformation	26	-0.0019884	0.00213271	-0.932335	0.351259	0.324869	0.3455	0.81686
PGS001645	WA FA in tract anterior thalamic radiation (L)	HP:0002308	Chiari malformation	26	-0.00201681	0.00210449	-0.958335	0.337992	0.32695	0.3344	0.81686
PGS001655	WA FA in tract inferior longitudinal fasciculus (R)	HP:0002308	Chiari malformation	26	0.00222896	0.00215382	1.03489	0.300828	0.33341	0.3036	0.81686
PGS001664	WA ICVF in tract anterior thalamic radiation (R)	HP:0002308	Chiari malformation	26	-0.00173104	0.00212781	-0.813531	0.415996	0.316086	0.414	0.81686
PGS001669	WA ICVF in tract forceps major	HP:0002308	Chiari malformation	26	-0.00209188	0.00212614	-0.983885	0.325273	0.329051	0.324	0.81686
PGS001672	WA ICVF in tract inferior fronto-occipital fasciculus (R)	HP:0002308	Chiari malformation	26	-0.00218073	0.00213522	-1.02131	0.30721	0.332228	0.3066	0.81686
PGS001689	WA ISOVF in tract acoustic radiation (R)	HP:0002308	Chiari malformation	26	0.00183367	0.00213479	0.858948	0.390456	0.319302	0.3926	0.81686
PGS001690	WA ISOVF in tract anterior thalamic radiation (R)	HP:0002308	Chiari malformation	26	-0.00241357	0.0021792	-1.10754	0.268171	0.339999	0.2664	0.81686
PGS001692	WA ISOVF in tract cingulate gyrus part of cingulum (R)	HP:0002308	Chiari malformation	26	-0.00226766	0.0021531	-1.05321	0.292354	0.335029	0.2961	0.81686
PGS001695	WA ISOVF in tract inferior longitudinal fasciculus (L)	HP:0002308	Chiari malformation	26	-0.00181166	0.00213806	-0.84734	0.396891	0.318464	0.3936	0.81686
PGS001697	WA ISOVF in tract posterior thalamic radiation (R)	HP:0002308	Chiari malformation	26	-0.00191651	0.00213777	-0.896498	0.370078	0.322094	0.3669	0.81686
PGS001705	WA L1 in tract inferior fronto-occipital fasciculus (L)	HP:0002308	Chiari malformation	26	0.00194628	0.00218854	0.889305	0.37393	0.32155	0.3669	0.81686
PGS001709	WA L1 in tract superior longitudinal fasciculus (L)	HP:0002308	Chiari malformation	26	0.00231675	0.00213622	1.08451	0.278249	0.337862	0.2842	0.81686
PGS001713	WA L1 in tract uncinate fasciculus (L)	HP:0002308	Chiari malformation	26	0.00185911	0.00213538	0.870623	0.384049	0.320157	0.382	0.81686
PGS001717	WA L2 in tract cingulate gyrus part of cingulum (L)	HP:0002308	Chiari malformation	26	0.00194132	0.00212475	0.91367	0.360983	0.32341	0.3618	0.81686
PGS001722	WA L2 in tract inferior fronto-occipital fasciculus (R)	HP:0002308	Chiari malformation	26	-0.00183755	0.00214511	-0.85662	0.391742	0.319133	0.399	0.81686
PGS001727	WA L2 in tract uncinate fasciculus (L)	HP:0002308	Chiari malformation	26	-0.00223041	0.00214555	-1.03955	0.298655	0.333819	0.2972	0.81686
PGS001736	WA L3 in tract inferior fronto-occipital fasciculus (R)	HP:0002308	Chiari malformation	26	-0.00193957	0.00214884	-0.902614	0.366823	0.322559	0.3645	0.81686
PGS001742	WA L3 in tract uncinate fasciculus (L)	HP:0002308	Chiari malformation	26	-0.00228213	0.00216219	-1.05547	0.291318	0.335231	0.2955	0.81686
PGS001745	WA MD in tract anterior thalamic radiation (L)	HP:0002308	Chiari malformation	26	0.00186121	0.00213918	0.870055	0.384359	0.320115	0.3833	0.81686
PGS001767	WA OD in tract inferior longitudinal fasciculus (R)	HP:0002308	Chiari malformation	26	0.00186809	0.00216177	0.864148	0.387594	0.319682	0.3828	0.81686
PGS001773	Moderate-to-severe atopic dermatitis	HP:0002308	Chiari malformation	26	0.00210888	0.00212975	0.9902	0.322178	0.329579	0.32	0.81686
PGS002021	Benign neoplasm of uterus	HP:0002308	Chiari malformation	26	0.00190031	0.00215678	0.881085	0.378361	0.320933	0.3789	0.81686
PGS002063	Esophagitis, GERD and related diseases	HP:0002308	Chiari malformation	26	0.00249634	0.00212971	1.17215	0.241255	0.346233	0.2471	0.81686
PGS002064	Appendiceal conditions	HP:0002308	Chiari malformation	26	0.00181192	0.00213901	0.847085	0.397034	0.318445	0.3982	0.81686
PGS002071	Other chronic nonalcoholic liver disease	HP:0002308	Chiari malformation	26	0.00184638	0.00215266	0.857722	0.391133	0.319213	0.3943	0.81686
PGS002072	Cholelithiasis and cholecystitis	HP:0002308	Chiari malformation	26	0.00183064	0.00212349	0.862093	0.388724	0.319532	0.3957	0.81686
PGS002074	Hematuria	HP:0002308	Chiari malformation	26	0.00192717	0.00214343	0.899105	0.368688	0.322292	0.3675	0.81686
PGS002078	Genital prolapse	HP:0002308	Chiari malformation	26	-0.00216851	0.00211295	-1.02629	0.304859	0.33266	0.2997	0.81686
PGS002084	Sarcoidosis	HP:0002308	Chiari malformation	26	-0.00187005	0.00212266	-0.88099	0.378412	0.320926	0.3717	0.81686
PGS002091	Polymyalgia Rheumatica	HP:0002308	Chiari malformation	26	0.00183884	0.00211716	0.868538	0.385188	0.320004	0.3881	0.81686
PGS002096	Abdominal pain	HP:0002308	Chiari malformation	26	0.00220016	0.00214162	1.02733	0.30437	0.33275	0.3013	0.81686
PGS002109	Hair colour (natural, before greying)	HP:0002308	Chiari malformation	26	0.00178117	0.0021435	0.830962	0.406079	0.3173	0.4105	0.81686
PGS002110	Skin colour	HP:0002308	Chiari malformation	26	0.00176864	0.00216034	0.818687	0.413047	0.316442	0.4049	0.81686
PGS002113	Depression possibly related to stressful or traumatic event	HP:0002308	Chiari malformation	26	-0.00222207	0.00211304	-1.0516	0.293091	0.334886	0.2935	0.81686
PGS002119	QT interval	HP:0002308	Chiari malformation	26	0.00209471	0.0021379	0.979801	0.327284	0.328711	0.3272	0.81686
PGS002122	Red blood cell (erythrocyte) distribution width	HP:0002308	Chiari malformation	26	-0.00235869	0.00212426	-1.11036	0.266956	0.340263	0.2631	0.81686
PGS002127	Age at first live birth	HP:0002308	Chiari malformation	26	-0.00232746	0.00212511	-1.09522	0.273532	0.33885	0.264	0.81686
PGS002140	Wears glasses or contact lenses	HP:0002308	Chiari malformation	26	-0.0019326	0.00216545	-0.89247	0.372232	0.321788	0.3753	0.81686
PGS002162	Creatinine (enzymatic) in urine	HP:0002308	Chiari malformation	26	0.00189298	0.00211094	0.89675	0.369943	0.322113	0.3707	0.81686
PGS002163	Creatinine	HP:0002308	Chiari malformation	26	-0.00243829	0.00216832	-1.12451	0.260913	0.341601	0.2606	0.81686
PGS002178	IGF-1	HP:0002308	Chiari malformation	26	0.00228623	0.00212115	1.07783	0.281222	0.33725	0.2813	0.81686
PGS002181	Lipoprotein A	HP:0002308	Chiari malformation	26	-0.00249386	0.00214025	-1.16522	0.244048	0.345547	0.2429	0.81686
PGS002188	Platelet crit	HP:0002308	Chiari malformation	26	0.00204804	0.00214432	0.9551	0.339625	0.326688	0.338	0.81686
PGS002190	Platelet distribution width	HP:0002308	Chiari malformation	26	-0.00202806	0.0021193	-0.956947	0.338692	0.326837	0.333	0.81686
PGS002192	Potassium in urine	HP:0002308	Chiari malformation	26	0.00214315	0.00216173	0.991404	0.32159	0.32968	0.3224	0.81686
PGS002194	Reticulocyte count	HP:0002308	Chiari malformation	26	0.00236478	0.00211724	1.11692	0.264143	0.340881	0.2633	0.81686
PGS002196	Sleep duration	HP:0002308	Chiari malformation	26	-0.00233235	0.00214533	-1.08718	0.277069	0.338107	0.2882	0.81686
PGS002199	Ventricular rate	HP:0002308	Chiari malformation	26	-0.00192594	0.00214502	-0.897863	0.36935	0.322197	0.3735	0.81686
PGS002222	Ever contemplated self-harm / Recent thoughts of suicide or self-harm	HP:0002308	Chiari malformation	26	-0.00190035	0.00214603	-0.885519	0.375967	0.321265	0.3787	0.81686
PGS002227	Mean sphered cell volume	HP:0002308	Chiari malformation	26	-0.00241572	0.00212797	-1.13522	0.256396	0.342627	0.2541	0.81686
PGS002229	Urate	HP:0002308	Chiari malformation	26	0.00201327	0.00215446	0.934464	0.35016	0.325037	0.3472	0.81686
PGS002261	Neuroblastoma	HP:0002308	Chiari malformation	26	0.00254928	0.00216025	1.18009	0.238084	0.347023	0.2365	0.81686
PGS002264	Pancreatic ductal adenocarcinoma	HP:0002308	Chiari malformation	26	-0.00174296	0.0021262	-0.819753	0.41244	0.316516	0.4086	0.81686
PGS002271	Mitral valve prolapse	HP:0002308	Chiari malformation	26	0.00239095	0.00215075	1.11168	0.266388	0.340388	0.2651	0.81686
PGS002292	Keratoconus	HP:0002308	Chiari malformation	26	-0.00177343	0.00213574	-0.83036	0.406419	0.317257	0.3954	0.81686
PGS002298	Esophageal cancer	HP:0002308	Chiari malformation	26	0.00203835	0.00208781	0.97631	0.329011	0.328422	0.3277	0.81686
PGS002303	Diffuse large B-cell lymphoma	HP:0002308	Chiari malformation	26	0.00234574	0.00210969	1.11189	0.266297	0.340407	0.2601	0.81686
PGS002304	Follicular lymphoma	HP:0002308	Chiari malformation	26	0.00205222	0.00217524	0.943443	0.345551	0.325751	0.3451	0.81686
PGS002305	Chronic lymphoid leukemia	HP:0002308	Chiari malformation	26	0.00171117	0.00210572	0.812626	0.416514	0.316023	0.4088	0.81686
PGS002309	Number of children ever born	HP:0002308	Chiari malformation	26	-0.00196931	0.00210911	-0.933715	0.350546	0.324978	0.3483	0.81686
PGS002316	Cardiovascular disease	HP:0002308	Chiari malformation	26	0.00239735	0.0021257	1.12779	0.259521	0.341915	0.2614	0.81686
PGS002317	Childless	HP:0002308	Chiari malformation	26	0.00241925	0.00213147	1.13501	0.256484	0.342606	0.2524	0.81686
PGS002318	Chronotype (morning person)	HP:0002308	Chiari malformation	26	0.00205505	0.00211095	0.973516	0.330397	0.328192	0.331	0.81686
PGS002321	Diabetes (any type)	HP:0002308	Chiari malformation	26	0.0021483	0.00211598	1.01528	0.310078	0.331708	0.3039	0.81686
PGS002324	Endocrine and diabetes diseases	HP:0002308	Chiari malformation	26	0.00182961	0.0021313	0.858447	0.390732	0.319266	0.3887	0.81686
PGS002325	Eosinophil count	HP:0002308	Chiari malformation	26	-0.00228909	0.00214328	-1.06803	0.285616	0.33636	0.281	0.81686
PGS002327	Forced Vital Capacity	HP:0002308	Chiari malformation	26	0.00186906	0.00215303	0.868107	0.385424	0.319972	0.3806	0.81686
PGS002341	Monocyte Count	HP:0002308	Chiari malformation	26	-0.00226118	0.00215555	-1.049	0.294284	0.334655	0.2975	0.81686
PGS002343	Platelet count	HP:0002308	Chiari malformation	26	0.00206499	0.00211447	0.9766	0.328867	0.328446	0.3289	0.81686
PGS002356	Waist-Hip Ratio	HP:0002308	Chiari malformation	26	0.00175454	0.0021284	0.824346	0.409826	0.316836	0.4095	0.81686
PGS002357	White Blood Count	HP:0002308	Chiari malformation	26	0.00177833	0.00214882	0.827584	0.40799	0.317062	0.4148	0.81686
PGS002726	Multiple sclerosis	HP:0002308	Chiari malformation	26	0.00225229	0.00213064	1.0571	0.290575	0.335377	0.2884	0.81686
PGS002749	Total knee replacement	HP:0002308	Chiari malformation	26	-0.00207838	0.00210134	-0.989075	0.322728	0.329484	0.3251	0.81686
PGS002760	Epilepsy	HP:0002308	Chiari malformation	26	0.0025135	0.0021481	1.1701	0.242078	0.34603	0.249	0.81686
PGS002778	Incident hypertension	HP:0002308	Chiari malformation	26	0.00190826	0.00212757	0.89692	0.369853	0.322126	0.3729	0.81686
PGS003137	Total Cholesterol	HP:0002308	Chiari malformation	26	-0.00202448	0.00212741	-0.95162	0.341387	0.326407	0.344	0.81686
PGS003242	Creatine	HP:0002308	Chiari malformation	26	-0.00184302	0.00215871	-0.853761	0.393324	0.318926	0.3872	0.81686
PGS003322	Insomnia	HP:0002308	Chiari malformation	26	0.00188347	0.00214478	0.878165	0.379943	0.320716	0.3756	0.81686
PGS003332	Venous thromboembolism	HP:0002308	Chiari malformation	26	0.00203389	0.00211792	0.960324	0.33699	0.327111	0.3361	0.81686
PGS003388	Esophageal adenocarcinoma	HP:0002308	Chiari malformation	26	-0.00205558	0.00210735	-0.97543	0.329447	0.32835	0.3339	0.81686
PGS003391	Lung cancer	HP:0002308	Chiari malformation	26	-0.00198059	0.00216038	-0.916777	0.359353	0.323651	0.3598	0.81686
PGS001309	Other rheumatoid arthritis (time-to-event)	HP:0008872	Feeding difficulties in infancy	22	-0.000351861	0.00198649	-0.177127	0.859424	0.115749	0.857	0.816874
PGS001536	Vitiligo (time-to-event)	HP:0008872	Feeding difficulties in infancy	22	0.000348885	0.00197618	0.176545	0.859881	0.115741	0.8579	0.816874
PGS002198	Urea	HP:0008872	Feeding difficulties in infancy	22	0.000350193	0.00200323	0.174814	0.86124	0.115715	0.8582	0.816874
PGS000042	Coeliac disease	HP:0000790	Hematuria	6	0.000381224	0.00102657	0.371357	0.710405	0.318411	0.7169	0.816908
PGS000091	Eosinophil percentage of white cells	HP:0000790	Hematuria	6	0.000407307	0.00102747	0.396419	0.691832	0.319223	0.698	0.816908
PGS000229	Fractalkine (CX3CL1) serum levels	HP:0000790	Hematuria	6	0.000381819	0.0010268	0.371855	0.710034	0.318427	0.7042	0.816908
PGS000231	C-X-C motif chemokine 16 (CXCL16) serum levels	HP:0000790	Hematuria	6	-0.000335649	0.00102971	-0.325964	0.74448	0.317076	0.7505	0.816908
PGS000242	Galectin-3 (Gal-3) serum levels	HP:0000790	Hematuria	6	-0.000382999	0.00101913	-0.375811	0.707091	0.318551	0.7053	0.816908
PGS000253	Interleukin-6 receptor subunit alpha (IL-6RA) serum levels	HP:0000790	Hematuria	6	0.000373566	0.00103649	0.360413	0.718571	0.318073	0.7171	0.816908
PGS000260	Lectin-like oxidized LDL receptor 1 (LOX-1) serum levels	HP:0000790	Hematuria	6	0.000339499	0.00101661	0.333953	0.738445	0.317298	0.7449	0.816908
PGS000261	Membrane-bound aminopeptidase P (mAmP) serum levels	HP:0000790	Hematuria	6	-0.00047701	0.00103136	-0.462507	0.64376	0.321617	0.6437	0.816908
PGS000266	Matrix metalloproteinase-12 (MMP-12) serum levels	HP:0000790	Hematuria	6	0.000381747	0.00102826	0.371257	0.71048	0.318408	0.7135	0.816908
PGS000278	Pentraxin-related protein PTX3 (PTX3) serum levels	HP:0000790	Hematuria	6	0.00049033	0.00102879	0.47661	0.633684	0.322176	0.6322	0.816908
PGS000280	Renin (REN) serum levels	HP:0000790	Hematuria	6	-0.000460332	0.00102864	-0.447516	0.654543	0.321042	0.6471	0.816908
PGS000282	Stem cell factor (SCF) serum levels	HP:0000790	Hematuria	6	-0.000453995	0.00103761	-0.437538	0.661762	0.320669	0.6681	0.816908
PGS000543	Cancer of other female genital organs	HP:0000790	Hematuria	6	-0.000400183	0.00106646	-0.375246	0.707511	0.318534	0.7038	0.816908
PGS000594	Cancer of other male genital organs	HP:0000790	Hematuria	6	0.000447161	0.00103929	0.430255	0.667049	0.320403	0.6677	0.816908
PGS000605	Malignant neoplasm of kidney, except pelvis	HP:0000790	Hematuria	6	0.000463727	0.00103229	0.449224	0.653311	0.321106	0.6587	0.816908
PGS000640	Hodgkin's disease	HP:0000790	Hematuria	6	-0.000399648	0.00103941	-0.384495	0.700646	0.31883	0.7036	0.816908
PGS000713	T2D	HP:0000790	Hematuria	6	-0.000380317	0.00102468	-0.371156	0.710554	0.318405	0.7145	0.816908
PGS000716	Early life body size	HP:0000790	Hematuria	6	0.000376311	0.000999763	0.376401	0.706653	0.31857	0.7121	0.816908
PGS000758	Adult standing height	HP:0000790	Hematuria	6	-0.000425401	0.00103926	-0.409331	0.682334	0.319662	0.6787	0.816908
PGS000763	Hearing aid use	HP:0000790	Hematuria	6	0.00033122	0.00102218	0.324034	0.745941	0.317023	0.7474	0.816908
PGS000769	Response to bronchodilator (albutamol)	HP:0000790	Hematuria	6	-0.000354116	0.00103611	-0.341776	0.73255	0.317521	0.7303	0.816908
PGS000834	Corrected insulin response (at 30mins during OGTT)	HP:0000790	Hematuria	6	-0.000392388	0.00102959	-0.38111	0.703156	0.318721	0.7053	0.816908
PGS000843	WHR adjusted for BMI	HP:0000790	Hematuria	6	-0.00040804	0.00103295	-0.395025	0.69286	0.319176	0.6921	0.816908
PGS000877	Insulin resistance	HP:0000790	Hematuria	6	-0.000338853	0.00102015	-0.332159	0.739798	0.317248	0.7376	0.816908
PGS000927	Other dermatitis (time-to-event)	HP:0000790	Hematuria	6	0.000342394	0.00102716	0.333341	0.738907	0.317281	0.7365	0.816908
PGS000953	Left heel broadband ultrasound attenuation	HP:0000790	Hematuria	6	0.000408948	0.00105404	0.38798	0.698065	0.318944	0.697	0.816908
PGS000954	Left heel quantitative ultrasound index (QUI), direct entry	HP:0000790	Hematuria	6	0.000387196	0.00104561	0.370306	0.711188	0.318378	0.7146	0.816908
PGS000955	Right heel broadband ultrasound attenuation	HP:0000790	Hematuria	6	-0.000396143	0.00105496	-0.375505	0.707318	0.318542	0.7032	0.816908
PGS001021	Feelings of worry or anxiety	HP:0000790	Hematuria	6	-0.000349608	0.00103983	-0.336217	0.736737	0.317362	0.7409	0.816908
PGS001028	Diabetic eye disease	HP:0000790	Hematuria	6	0.000495649	0.0010427	0.475353	0.63458	0.322125	0.6404	0.816908
PGS001038	Left heel bone mineral density (BMD) T-score, automated	HP:0000790	Hematuria	6	0.000387024	0.00104558	0.370153	0.711302	0.318373	0.6964	0.816908
PGS001048	NSTEMI (algorithmically-defined)	HP:0000790	Hematuria	6	0.000462208	0.00101812	0.453981	0.649884	0.321287	0.6432	0.816908
PGS001105	Body fat percentage (trunk fat)	HP:0000790	Hematuria	6	0.000343006	0.00103959	0.329944	0.741471	0.317186	0.7353	0.816908
PGS001106	Percentage of right arm fat	HP:0000790	Hematuria	6	0.000490876	0.00102576	0.478547	0.632305	0.322254	0.6369	0.816908
PGS001111	Male genital tract cancer	HP:0000790	Hematuria	6	0.000458709	0.00103254	0.444252	0.656901	0.320919	0.6582	0.816908
PGS001132	Family history of chronic bronchitis/emphysema	HP:0000790	Hematuria	6	0.000326483	0.00102684	0.31795	0.750551	0.316858	0.7423	0.816908
PGS001154	Impedance (left arm)	HP:0000790	Hematuria	6	-0.000403483	0.00102495	-0.39366	0.693868	0.319131	0.6941	0.816908
PGS001243	Ankle spacing width (R)	HP:0000790	Hematuria	6	-0.000343232	0.00102438	-0.335064	0.737607	0.31733	0.7317	0.816908
PGS001259	Hayfever/allergic rhinitis	HP:0000790	Hematuria	6	0.000383637	0.00104124	0.368443	0.712576	0.31832	0.7109	0.816908
PGS001266	Deep vein thrombosis (diagnosed by doctor)	HP:0000790	Hematuria	6	0.000405651	0.00102084	0.39737	0.69113	0.319255	0.6842	0.816908
PGS001287	Psoriatic arthropathy	HP:0000790	Hematuria	6	0.000436163	0.00103076	0.423149	0.672225	0.320147	0.6754	0.816908
PGS001301	Malabsorption/coeliac disease	HP:0000790	Hematuria	6	-0.000420231	0.0010138	-0.414512	0.678537	0.319842	0.6775	0.816908
PGS001334	Other chronic obstructive pulmonary disease (time-to-event)	HP:0000790	Hematuria	6	0.000399552	0.00103963	0.384322	0.700774	0.318824	0.7001	0.816908
PGS001335	Vascular/heart problems diagnosed by doctor High BP	HP:0000790	Hematuria	6	0.0003778	0.00100948	0.374253	0.70825	0.318502	0.7078	0.816908
PGS001346	Asthma (time-to-event)	HP:0000790	Hematuria	6	-0.000450855	0.00103785	-0.434411	0.66403	0.320554	0.6628	0.816908
PGS001365	6mm strong meridian (L)	HP:0000790	Hematuria	6	0.00033531	0.00102996	0.325554	0.74479	0.317065	0.7511	0.816908
PGS001369	Acute appendicitis (time-to-event)	HP:0000790	Hematuria	6	-0.000418562	0.00103204	-0.405566	0.685098	0.319532	0.6899	0.816908
PGS001370	Age asthma diagnosed	HP:0000790	Hematuria	6	-0.000458918	0.00105135	-0.436506	0.66251	0.320631	0.661	0.816908
PGS001380	Corneal hysteresis (L)	HP:0000790	Hematuria	6	-0.00040625	0.00103429	-0.392783	0.694515	0.319102	0.6933	0.816908
PGS001399	GE / gI antigen for Varicella Zoster Virus	HP:0000790	Hematuria	6	-0.000381162	0.00103084	-0.369757	0.711597	0.318361	0.73	0.816908
PGS001403	Heel bone mineral density (BMD) (L)	HP:0000790	Hematuria	6	0.000372844	0.00104679	0.356178	0.721739	0.317945	0.7168	0.816908
PGS001410	Intra-ocular pressure, corneal-compensated (R)	HP:0000790	Hematuria	6	-0.000480307	0.00105251	-0.456343	0.648185	0.321378	0.6486	0.816908
PGS001448	Mean FA in tapetum on FA skeleton (R)	HP:0000790	Hematuria	6	0.000421346	0.0010249	0.411108	0.68103	0.319723	0.6758	0.816908
PGS001462	Mean ICVF in external capsule on FA skeleton (R)	HP:0000790	Hematuria	6	-0.000446034	0.00101985	-0.437352	0.661896	0.320662	0.658	0.816908
PGS001492	Mean ICVF in uncinate fasciculus on FA skeleton (R)	HP:0000790	Hematuria	6	-0.000414504	0.00102655	-0.403783	0.686409	0.319471	0.6837	0.816908
PGS001495	Mean ISOVF in body of corpus callosum on FA skeleton	HP:0000790	Hematuria	6	-0.00041996	0.00106474	-0.394424	0.693304	0.319156	0.6875	0.816908
PGS001507	Median T2star in caudate (L)	HP:0000790	Hematuria	6	-0.000361007	0.00103406	-0.349117	0.727032	0.317735	0.7291	0.816908
PGS001509	Median T2star in pallidum (L)	HP:0000790	Hematuria	6	0.000369336	0.00102527	0.360233	0.718705	0.318068	0.716	0.816908
PGS001522	Psoriatic and enteropathic arthropathies (time-to-event)	HP:0000790	Hematuria	6	0.000348775	0.00101562	0.343412	0.731319	0.317569	0.7304	0.816908
PGS001530	Speed of sound through heel (L)	HP:0000790	Hematuria	6	0.000411083	0.0010443	0.393644	0.693879	0.31913	0.6957	0.816908
PGS001537	Volume of accumbens (L)	HP:0000790	Hematuria	6	0.000439127	0.00102584	0.428067	0.668641	0.320323	0.6747	0.816908
PGS001538	Volume of accumbens (R)	HP:0000790	Hematuria	6	0.000373828	0.00101321	0.368955	0.712194	0.318336	0.7056	0.816908
PGS001539	Volume of brain stem + 4th ventricle	HP:0000790	Hematuria	6	-0.00039528	0.00101168	-0.390718	0.696041	0.319033	0.7	0.816908
PGS001540	Volume of brain, grey+white matter	HP:0000790	Hematuria	6	-0.000359203	0.00101183	-0.355004	0.722619	0.31791	0.7216	0.816908
PGS001541	Volume of brain, grey+white matter (normalised for head size)	HP:0000790	Hematuria	6	0.000337787	0.00103479	0.32643	0.744128	0.317089	0.7468	0.816908
PGS001544	Volume of grey matter	HP:0000790	Hematuria	6	-0.000331667	0.00101573	-0.32653	0.744053	0.317091	0.7406	0.816908
PGS001547	Volume of grey matter in Brain-Stem	HP:0000790	Hematuria	6	0.000427202	0.00103781	0.411637	0.680643	0.319741	0.6854	0.816908
PGS001548	Volume of grey matter in Central Opercular Cortex (L)	HP:0000790	Hematuria	6	-0.000327307	0.00101657	-0.321971	0.747503	0.316967	0.745	0.816908
PGS001549	Volume of grey matter in Central Opercular Cortex (R)	HP:0000790	Hematuria	6	-0.000481543	0.00102897	-0.467987	0.639837	0.321832	0.6404	0.816908
PGS001559	Volume of grey matter in Frontal Orbital Cortex (R)	HP:0000790	Hematuria	6	0.000440463	0.00102579	0.429389	0.667679	0.320371	0.6729	0.816908
PGS001569	Volume of grey matter in Insular Cortex (L)	HP:0000790	Hematuria	6	0.000452799	0.00102997	0.439624	0.66025	0.320746	0.6566	0.816908
PGS001580	Volume of grey matter in Occipital Fusiform Gyrus (L)	HP:0000790	Hematuria	6	0.000493025	0.00104123	0.473503	0.635898	0.322051	0.6411	0.816908
PGS001590	Volume of grey matter in Precentral Gyrus (L)	HP:0000790	Hematuria	6	0.000361531	0.00102428	0.352961	0.724149	0.317849	0.7212	0.816908
PGS001594	Volume of grey matter in Putamen (R)	HP:0000790	Hematuria	6	0.000408533	0.00103539	0.394568	0.693197	0.319161	0.6875	0.816908
PGS001595	Volume of grey matter in Subcallosal Cortex (L)	HP:0000790	Hematuria	6	-0.000419423	0.0010169	-0.412452	0.680046	0.31977	0.6707	0.816908
PGS001606	Volume of grey matter in Temporal Pole (L)	HP:0000790	Hematuria	6	0.000392701	0.00103332	0.380038	0.703952	0.318686	0.7051	0.816908
PGS001612	Volume of grey matter in Ventral Striatum (L)	HP:0000790	Hematuria	6	-0.000389949	0.00101327	-0.384842	0.700389	0.318841	0.7143	0.816908
PGS001617	Volume of grey matter in Vermis VIIb Cerebellum	HP:0000790	Hematuria	6	0.000375508	0.00105343	0.356462	0.721526	0.317954	0.7267	0.816908
PGS001618	Volume of grey matter in Vermis VIIIa Cerebellum	HP:0000790	Hematuria	6	0.000389338	0.00104306	0.373264	0.708986	0.318471	0.7085	0.816908
PGS001620	Volume of grey matter in Vermis X Cerebellum	HP:0000790	Hematuria	6	0.000411169	0.00100625	0.408615	0.682859	0.319637	0.6784	0.816908
PGS001627	Volume of grey matter in VIIIb Cerebellum (L)	HP:0000790	Hematuria	6	0.000345938	0.00102588	0.337211	0.735988	0.317391	0.7361	0.816908
PGS001638	Volume of thalamus (R)	HP:0000790	Hematuria	6	-0.000318061	0.00104309	-0.304922	0.760452	0.316516	0.7506	0.816908
PGS001658	WA FA in tract superior longitudinal fasciculus (L)	HP:0000790	Hematuria	6	-0.000337621	0.00103542	-0.326071	0.7444	0.317079	0.7459	0.816908
PGS001661	WA ICVF in tract acoustic radiation (L)	HP:0000790	Hematuria	6	-0.000359774	0.00103214	-0.34857	0.727443	0.317719	0.7217	0.816908
PGS001667	WA ICVF in tract corticospinal tract (L)	HP:0000790	Hematuria	6	0.000394839	0.00102387	0.385634	0.699802	0.318867	0.7041	0.816908
PGS001676	WA ICVF in tract medial lemniscus (R)	HP:0000790	Hematuria	6	-0.000479542	0.00101818	-0.47098	0.637699	0.321951	0.6383	0.816908
PGS001695	WA ISOVF in tract inferior longitudinal fasciculus (L)	HP:0000790	Hematuria	6	-0.000501143	0.00103143	-0.485873	0.627102	0.322552	0.63	0.816908
PGS001699	WA ISOVF in tract superior longitudinal fasciculus (R)	HP:0000790	Hematuria	6	0.000409821	0.00104157	0.393466	0.694011	0.319124	0.6889	0.816908
PGS001701	WA ISOVF in tract superior thalamic radiation (R)	HP:0000790	Hematuria	6	-0.000395518	0.00103498	-0.382151	0.702384	0.318754	0.7018	0.816908
PGS001703	WA ISOVF in tract uncinate fasciculus (R)	HP:0000790	Hematuria	6	-0.00039255	0.00100682	-0.389891	0.696652	0.319006	0.7055	0.816908
PGS001712	WA L1 in tract superior thalamic radiation (R)	HP:0000790	Hematuria	6	-0.000486401	0.00102802	-0.473145	0.636154	0.322037	0.6368	0.816908
PGS001715	WA L2 in tract anterior thalamic radiation (L)	HP:0000790	Hematuria	6	0.000344545	0.00103523	0.33282	0.7393	0.317266	0.7366	0.816908
PGS001719	WA L2 in tract forceps major	HP:0000790	Hematuria	6	0.00046505	0.00104159	0.446483	0.65529	0.321003	0.6543	0.816908
PGS001732	WA L3 in tract cingulate gyrus part of cingulum (L)	HP:0000790	Hematuria	6	0.000336924	0.00104008	0.323941	0.746012	0.31702	0.7479	0.816908
PGS001741	WA L3 in tract superior thalamic radiation (R)	HP:0000790	Hematuria	6	0.000364082	0.00102824	0.354084	0.723307	0.317883	0.7306	0.816908
PGS001748	WA MD in tract forceps major	HP:0000790	Hematuria	6	0.000454672	0.00103576	0.438973	0.660721	0.320722	0.6687	0.816908
PGS001750	WA MD in tract inferior fronto-occipital fasciculus (L)	HP:0000790	Hematuria	6	0.000483426	0.00104904	0.460825	0.644966	0.321552	0.6472	0.816908
PGS001768	WA OD in tract medial lemniscus (L)	HP:0000790	Hematuria	6	0.00041454	0.00102259	0.405383	0.685232	0.319526	0.684	0.816908
PGS001784	Abdominal aortic aneurysm	HP:0000790	Hematuria	6	-0.000335111	0.0010195	-0.328702	0.74241	0.317152	0.7455	0.816908
PGS002020	Benign neoplasm of other parts of digestive system	HP:0000790	Hematuria	6	-0.00032998	0.00103287	-0.31948	0.749391	0.316899	0.75	0.816908
PGS002023	Thyrotoxicosis with or without goiter	HP:0000790	Hematuria	6	0.000425662	0.00104425	0.407624	0.683587	0.319603	0.6895	0.816908
PGS002044	Cataract	HP:0000790	Hematuria	6	-0.000420886	0.00103003	-0.408615	0.682859	0.319637	0.6806	0.816908
PGS002046	Otosclerosis	HP:0000790	Hematuria	6	0.000364683	0.00104479	0.349049	0.727084	0.317733	0.7202	0.816908
PGS002077	Endometriosis	HP:0000790	Hematuria	6	-0.000342619	0.00105203	-0.325674	0.7447	0.317068	0.7455	0.816908
PGS002082	Lupus (localized and systemic)	HP:0000790	Hematuria	6	-0.000323022	0.00102985	-0.313659	0.753808	0.316744	0.751	0.816908
PGS002087	Sebaceous cyst	HP:0000790	Hematuria	6	-0.000504638	0.00106056	-0.475823	0.634245	0.322144	0.629	0.816908
PGS002090	Other arthropathies	HP:0000790	Hematuria	6	0.000452886	0.00101451	0.446408	0.655344	0.321	0.647	0.816908
PGS002091	Polymyalgia Rheumatica	HP:0000790	Hematuria	6	0.000367755	0.00102138	0.360058	0.718836	0.318063	0.7311	0.816908
PGS002094	Osteoarthrosis	HP:0000790	Hematuria	6	-0.000347614	0.00102917	-0.337761	0.735573	0.317406	0.7366	0.816908
PGS002098	Recent poor appetite or overeating	HP:0000790	Hematuria	6	-0.000352365	0.00102589	-0.343473	0.731273	0.31757	0.7248	0.816908
PGS002099	Albumin	HP:0000790	Hematuria	6	0.000454761	0.00101508	0.448004	0.654191	0.32106	0.6576	0.816908
PGS002100	Ankle spacing width	HP:0000790	Hematuria	6	-0.000439169	0.00102421	-0.428789	0.668116	0.320349	0.6708	0.816908
PGS002117	PP interval	HP:0000790	Hematuria	6	-0.000421098	0.00103082	-0.408509	0.682937	0.319633	0.6862	0.816908
PGS002121	RR interval	HP:0000790	Hematuria	6	-0.000338095	0.00102748	-0.329053	0.742145	0.317161	0.741	0.816908
PGS002127	Age at first live birth	HP:0000790	Hematuria	6	0.000339916	0.00102531	0.331523	0.740279	0.31723	0.7413	0.816908
PGS002129	Length of menstrual cycle	HP:0000790	Hematuria	6	-0.000358966	0.00103731	-0.346055	0.729332	0.317645	0.7272	0.816908
PGS002145	Headaches for 3+ months	HP:0000790	Hematuria	6	0.000427561	0.00101951	0.419379	0.674977	0.320013	0.6775	0.816908
PGS002146	Standing height	HP:0000790	Hematuria	6	-0.000347032	0.00102213	-0.339518	0.73425	0.317456	0.7349	0.816908
PGS002151	Handedness (chirality/laterality)	HP:0000790	Hematuria	6	-0.000424821	0.00103929	-0.408762	0.682751	0.319642	0.6855	0.816908
PGS002174	Heel Broadband ultrasound attenuation, direct entry	HP:0000790	Hematuria	6	-0.000442488	0.00106689	-0.414744	0.678367	0.31985	0.6788	0.816908
PGS002187	Neutrophil count	HP:0000790	Hematuria	6	-0.000463645	0.00101059	-0.458787	0.646429	0.321473	0.6433	0.816908
PGS002188	Platelet crit	HP:0000790	Hematuria	6	0.000463335	0.0010345	0.447884	0.654278	0.321056	0.6574	0.816908
PGS002190	Platelet distribution width	HP:0000790	Hematuria	6	0.00040912	0.00102244	0.400141	0.689089	0.319348	0.684	0.816908
PGS002221	Mean reticulocyte volume	HP:0000790	Hematuria	6	-0.000489285	0.00103706	-0.471799	0.637114	0.321983	0.6356	0.816908
PGS002224	Sitting height	HP:0000790	Hematuria	6	-0.00047471	0.00103818	-0.45725	0.647534	0.321413	0.642	0.816908
PGS002266	Nonsyndromic cleft lip with or without cleft palate	HP:0000790	Hematuria	6	-0.000476872	0.00102161	-0.466784	0.640698	0.321785	0.6417	0.816908
PGS002267	Ascending thoracic aortic diameter	HP:0000790	Hematuria	6	-0.000349212	0.00103638	-0.336953	0.736182	0.317383	0.7329	0.816908
PGS002279	Reduced left ventricular ejection fraction	HP:0000790	Hematuria	6	-0.000379635	0.00103602	-0.366437	0.714072	0.318258	0.7126	0.816908
PGS002298	Esophageal cancer	HP:0000790	Hematuria	6	-0.000449505	0.00100725	-0.446272	0.655442	0.320995	0.6566	0.816908
PGS002305	Chronic lymphoid leukemia	HP:0000790	Hematuria	6	0.000417606	0.00101583	0.411098	0.681038	0.319723	0.6836	0.816908
PGS002319	College education	HP:0000790	Hematuria	6	0.00037478	0.00101832	0.368036	0.712879	0.318308	0.7157	0.816908
PGS002320	Dermatologic diseases	HP:0000790	Hematuria	6	-0.00042013	0.00102994	-0.407916	0.683372	0.319613	0.6748	0.816908
PGS002331	HbA1c	HP:0000790	Hematuria	6	-0.000360627	0.00101228	-0.356252	0.721684	0.317948	0.7205	0.816908
PGS002338	Lymphocyte Count	HP:0000790	Hematuria	6	0.000430286	0.00103523	0.415643	0.677709	0.319881	0.6767	0.816908
PGS002345	Red Blood Cell Count	HP:0000790	Hematuria	6	-0.000340783	0.00103744	-0.328486	0.742573	0.317146	0.7371	0.816908
PGS002725	Ischemic stroke	HP:0000790	Hematuria	6	0.000337641	0.00103177	0.327244	0.743512	0.317111	0.7464	0.816908
PGS002755	Atopic dermatitis	HP:0000790	Hematuria	6	0.000485215	0.00105661	0.45922	0.646118	0.321489	0.6377	0.816908
PGS002769	Seropositive rheumatoid arthritis	HP:0000790	Hematuria	6	-0.000391288	0.00103759	-0.377111	0.706125	0.318593	0.6981	0.816908
PGS002776	Incident coronary artery disease	HP:0000790	Hematuria	6	0.000481703	0.00102495	0.469976	0.638416	0.321911	0.6404	0.816908
PGS002780	Incident type 2 diabetes	HP:0000790	Hematuria	6	0.00044915	0.00103965	0.432019	0.665767	0.320467	0.6602	0.816908
PGS002867	C-reactive Protein	HP:0000790	Hematuria	6	0.000362769	0.00104469	0.34725	0.728434	0.31768	0.7326	0.816908
PGS002972	Height	HP:0000790	Hematuria	6	-0.000331823	0.00105453	-0.314666	0.753043	0.316771	0.7509	0.816908
PGS003162	Vitamin B12	HP:0000790	Hematuria	6	-0.000388864	0.00104508	-0.37209	0.709859	0.318434	0.7148	0.816908
PGS003388	Esophageal adenocarcinoma	HP:0000790	Hematuria	6	0.000399246	0.00101668	0.392695	0.69458	0.319099	0.6834	0.816908
PGS003389	Cervical cancer	HP:0000790	Hematuria	6	0.000327589	0.00102617	0.319234	0.749577	0.316893	0.7465	0.816908
PGS003392	Lung squamous cell carcinoma	HP:0000790	Hematuria	6	-0.000471155	0.00104146	-0.4524	0.651023	0.321227	0.6527	0.816908
PGS003406	Intracranial aneurysm	HP:0000790	Hematuria	6	0.000464954	0.00104139	0.446473	0.655297	0.321002	0.6551	0.816908
PGS000253	Interleukin-6 receptor subunit alpha (IL-6RA) serum levels	HP:0012452	Restless legs	12	-0.0021128	0.00146478	-1.4424	0.149322	0.206889	0.1524	0.816942
PGS001716	WA L2 in tract anterior thalamic radiation (R)	HP:0012452	Restless legs	12	0.00213146	0.00147306	1.44696	0.148041	0.207446	0.1526	0.816942
PGS000219	Ovarian cancer-related tumor marker CA 125 (CA-125) serum levels	HP:0025401	Staring gaze	17	-0.00162162	0.00173057	-0.937045	0.348831	0.1883	0.3432	0.816957
PGS000228	Cathepsin L1 (CTSL1) serum levels	HP:0025401	Staring gaze	17	0.00162987	0.0017305	0.941849	0.346366	0.188682	0.3467	0.816957
PGS000691	Non-albumin protein [g/L]	HP:0025401	Staring gaze	17	-0.00163357	0.00171459	-0.952745	0.340817	0.189555	0.3416	0.816957
PGS000821	Thyroid medication use	HP:0025401	Staring gaze	17	-0.00163874	0.0017429	-0.940238	0.347192	0.188553	0.3465	0.816957
PGS001031	Fibroblastic disorders (time-to-event)	HP:0025401	Staring gaze	17	-0.00163767	0.00173049	-0.94636	0.344061	0.189042	0.3461	0.816957
PGS001314	Acute myocardial infarction (time-to-event)	HP:0025401	Staring gaze	17	-0.00165064	0.00171473	-0.962625	0.335834	0.190356	0.3398	0.816957
PGS001378	Basophill count	HP:0025401	Staring gaze	17	-0.00160503	0.0017006	-0.943802	0.345367	0.188838	0.3388	0.816957
PGS001380	Corneal hysteresis (L)	HP:0025401	Staring gaze	17	-0.00164909	0.00173805	-0.948819	0.342809	0.18924	0.3377	0.816957
PGS001555	Volume of grey matter in Crus II Cerebellum (R)	HP:0025401	Staring gaze	17	0.00173143	0.00179765	0.963163	0.335564	0.1904	0.3382	0.816957
PGS001612	Volume of grey matter in Ventral Striatum (L)	HP:0025401	Staring gaze	17	-0.00162072	0.00170273	-0.951832	0.341279	0.189482	0.3438	0.816957
PGS002261	Neuroblastoma	HP:0025401	Staring gaze	17	-0.00165829	0.00175152	-0.946774	0.343851	0.189075	0.3445	0.816957
PGS002276	QTc duration	HP:0025401	Staring gaze	17	0.00165599	0.00171664	0.96467	0.334809	0.190523	0.3401	0.816957
PGS002278	Supranormal left ventricular ejection fraction	HP:0025401	Staring gaze	17	-0.00165385	0.00171241	-0.9658	0.334243	0.190615	0.3363	0.816957
PGS003268	estimated glomerular filtration rate (Creatine)	HP:0025401	Staring gaze	17	-0.0016595	0.00174813	-0.949302	0.342564	0.189278	0.3415	0.816957
PGS003392	Lung squamous cell carcinoma	HP:0025401	Staring gaze	17	-0.00162931	0.00175013	-0.930964	0.351967	0.187819	0.346	0.816957
PGS001028	Diabetic eye disease	HP:0002155	Hypertriglyceridemia	13	-0.00205313	0.0015326	-1.33964	0.180491	0.314847	0.178	0.816975
PGS002075	Urinary calculus	HP:0002155	Hypertriglyceridemia	13	-0.00202325	0.0015077	-1.34194	0.179743	0.315107	0.1779	0.816975
PGS002098	Recent poor appetite or overeating	HP:0002155	Hypertriglyceridemia	13	0.00203008	0.00150785	1.34634	0.178322	0.315606	0.1779	0.816975
PGS002747	Gastrointestinal cancer	HP:0001363	Craniosynostosis	20	0.000723496	0.00187427	0.386014	0.699521	0.224942	0.6996	0.816976
PGS001031	Fibroblastic disorders (time-to-event)	HP:0006970	Periventricular leukomalacia	19	0.00115901	0.00182944	0.633533	0.526447	0.105609	0.5253	0.816997
PGS001185	Intra-ocular pressure, Goldmann-correlated ¬Æ	HP:0006970	Periventricular leukomalacia	19	-0.00114565	0.00182191	-0.628818	0.529529	0.105357	0.5238	0.816997
PGS001635	Volume of putamen (L)	HP:0006970	Periventricular leukomalacia	19	-0.00113333	0.00181432	-0.624658	0.532256	0.105136	0.5269	0.816997
PGS001810	Polycythemia vera	HP:0006970	Periventricular leukomalacia	19	-0.00115831	0.00177046	-0.654242	0.51302	0.106739	0.5263	0.816997
PGS002760	Epilepsy	HP:0006970	Periventricular leukomalacia	19	0.00115399	0.00184125	0.626744	0.530887	0.105247	0.5255	0.816997
PGS000145	Depression (ICD-10 defined)	HP:0001257	Spasticity	53	-0.00320988	0.0029497	-1.08821	0.276615	0.551676	0.2775	0.817024
PGS000446	Basal cell carcinoma	HP:0001257	Spasticity	53	-0.00337824	0.00306725	-1.10139	0.270838	0.552902	0.2724	0.817024
PGS001106	Percentage of right arm fat	HP:0001257	Spasticity	53	0.00332278	0.00301485	1.10214	0.270514	0.552972	0.2718	0.817024
PGS001377	Basophill %	HP:0001257	Spasticity	53	-0.00323337	0.00298961	-1.08154	0.279569	0.551061	0.2774	0.817024
PGS001450	Mean ICVF in anterior corona radiata on FA skeleton (L)	HP:0001257	Spasticity	53	0.00330977	0.00302244	1.09507	0.273599	0.552312	0.2724	0.817024
PGS001475	Mean ICVF in posterior limb of internal capsule on FA skeleton (R)	HP:0001257	Spasticity	53	0.00329594	0.00301675	1.09255	0.274704	0.552078	0.2751	0.817024
PGS001496	Mean ISOVF in cingulum cingulate gyrus on FA skeleton (L)	HP:0001257	Spasticity	53	0.0033458	0.00307598	1.08772	0.27683	0.551631	0.2795	0.817024
PGS001500	Mean ISOVF in posterior corona radiata on FA skeleton (L)	HP:0001257	Spasticity	53	0.00327849	0.00296609	1.10533	0.269131	0.553271	0.2771	0.817024
PGS001519	Position of pulse wave notch	HP:0001257	Spasticity	53	0.00336706	0.00302096	1.11457	0.26515	0.554142	0.2697	0.817024
PGS001572	Volume of grey matter in IX Cerebellum (L)	HP:0001257	Spasticity	53	-0.00328424	0.00298884	-1.09883	0.271953	0.552663	0.2779	0.817024
PGS001640	Volume of white matter	HP:0001257	Spasticity	53	0.00325813	0.00299609	1.08746	0.276945	0.551607	0.2779	0.817024
PGS002029	Disorders of lipoid metabolism	HP:0001257	Spasticity	53	-0.00328823	0.00296651	-1.10845	0.267779	0.553564	0.2723	0.817024
PGS002124	Ever addicted to any substance or behaviour	HP:0001257	Spasticity	53	0.00320401	0.00298495	1.07339	0.283206	0.550316	0.2795	0.817024
PGS002156	Age first had sexual intercourse	HP:0001257	Spasticity	53	0.00328898	0.00301441	1.09108	0.275347	0.551942	0.2796	0.817024
PGS002291	Nasopharyngeal carcinoma	HP:0001257	Spasticity	53	0.00335025	0.00304979	1.09852	0.27209	0.552633	0.2746	0.817024
PGS002790	Autism spectrum disorder	HP:0001257	Spasticity	53	0.00336571	0.00304715	1.10454	0.26947	0.553197	0.2681	0.817024
PGS000222	C-C motif chemokine 4 (CCL4) serum levels	HP:0000572	Visual loss	5	0.00012124	0.000941224	0.128811	0.897518	0.132758	0.9005	0.817044
PGS000238	Tumor necrosis factor receptor superfamily member 6 (FAS) serum levels	HP:0000572	Visual loss	5	-0.000118781	0.000937551	-0.126692	0.899195	0.132735	0.9034	0.817044
PGS001019	Attending social / leisure activities (regular attendance at a gym or sports club)	HP:0000572	Visual loss	5	0.000104871	0.000948335	0.110584	0.911955	0.132573	0.9037	0.817044
PGS001487	Mean ICVF in superior fronto-occipital fasciculus on FA skeleton (R)	HP:0000572	Visual loss	5	0.00012083	0.000927192	0.130318	0.896326	0.132774	0.8993	0.817044
PGS001552	Volume of grey matter in Cingulate Gyrus, posterior division (R)	HP:0000572	Visual loss	5	0.000114803	0.00093051	0.123377	0.901819	0.1327	0.9013	0.817044
PGS001766	WA OD in tract corticospinal tract (L)	HP:0000572	Visual loss	5	-0.000131417	0.000932818	-0.140882	0.887975	0.132895	0.9023	0.817044
PGS002150	LDL direct	HP:0000572	Visual loss	5	0.000119414	0.000946733	0.126133	0.899637	0.132729	0.9007	0.817044
PGS002204	Hair/balding pattern	HP:0000572	Visual loss	5	0.000119841	0.00092482	0.129583	0.896907	0.132766	0.8991	0.817044
PGS000013	Coronary artery disease	HP:0006380	Knee flexion contracture	6	-0.00126067	0.00102935	-1.22473	0.2208	0.260522	0.2216	0.81706
PGS000069	Serous epithelial ovarian cancer	HP:0006380	Knee flexion contracture	6	-0.00120803	0.00102578	-1.17767	0.239048	0.255753	0.2407	0.81706
PGS000083	Pancreatic cancer	HP:0006380	Knee flexion contracture	6	-0.00120378	0.00103184	-1.16663	0.243475	0.254662	0.2364	0.81706
PGS000219	Ovarian cancer-related tumor marker CA 125 (CA-125) serum levels	HP:0006380	Knee flexion contracture	6	-0.00133087	0.0010301	-1.29199	0.196487	0.267662	0.1896	0.81706
PGS000221	C-C motif chemokine 3 (CCL3) serum levels	HP:0006380	Knee flexion contracture	6	-0.00122171	0.00104769	-1.1661	0.24369	0.25461	0.2464	0.81706
PGS000228	Cathepsin L1 (CTSL1) serum levels	HP:0006380	Knee flexion contracture	6	-0.00129289	0.00103008	-1.25514	0.209553	0.263703	0.2074	0.81706
PGS000233	Dickkopf-related protein 1 (Dkk-1) serum levels	HP:0006380	Knee flexion contracture	6	-0.00138823	0.00105225	-1.3193	0.187196	0.27067	0.1943	0.81706
PGS000237	Fatty acid-binding protein, adipocyte (FABP4) serum levels	HP:0006380	Knee flexion contracture	6	-0.00119617	0.00102258	-1.16977	0.242213	0.254971	0.2393	0.81706
PGS000263	Monocyte chemotactic protein 1 (MCP-1) serum levels	HP:0006380	Knee flexion contracture	6	-0.00131996	0.00102582	-1.28674	0.198312	0.267091	0.1978	0.81706
PGS000272	Pappalysin-1 (PAPPA) serum levels	HP:0006380	Knee flexion contracture	6	0.00121742	0.00104703	1.16274	0.245051	0.25428	0.2458	0.81706
PGS000291	TNF-related apoptosis-inducing ligand receptor 2 (TRAIL-R2) serum levels	HP:0006380	Knee flexion contracture	6	-0.00125858	0.00101132	-1.24449	0.213444	0.26258	0.2168	0.81706
PGS000293	Urokinase plasminogen activator surface receptor (U-PAR) serum levels	HP:0006380	Knee flexion contracture	6	-0.00129621	0.00102607	-1.26328	0.206615	0.264568	0.2164	0.81706
PGS000359	Cancer of tongue	HP:0006380	Knee flexion contracture	6	0.00127168	0.00103624	1.22721	0.219867	0.260779	0.2225	0.81706
PGS000618	Cancer of brain and nervous system	HP:0006380	Knee flexion contracture	6	0.00116621	0.00101225	1.1521	0.249397	0.25324	0.2437	0.81706
PGS000712	T2D (cases vs HbA1c filtered controls)	HP:0006380	Knee flexion contracture	6	0.00135988	0.00102298	1.32933	0.183866	0.271791	0.1872	0.81706
PGS000822	Urinary albumin to creatinine ratio	HP:0006380	Knee flexion contracture	6	0.00135263	0.00105231	1.28539	0.198782	0.266945	0.1946	0.81706
PGS000957	Essential (primary hypertension) (time-to-event)	HP:0006380	Knee flexion contracture	6	-0.00124363	0.00100888	-1.23267	0.21782	0.261346	0.2126	0.81706
PGS000994	Tea intake	HP:0006380	Knee flexion contracture	6	0.00137161	0.00105331	1.30218	0.192981	0.268777	0.1927	0.81706
PGS000996	Diverticular disease/diverticulitis	HP:0006380	Knee flexion contracture	6	0.00129441	0.00103578	1.2497	0.211533	0.263129	0.2062	0.81706
PGS000997	Diverticular disease of intestine (time-to-event)	HP:0006380	Knee flexion contracture	6	-0.00119682	0.00105836	-1.13082	0.258244	0.251191	0.2532	0.81706
PGS001030	Pulmonary fibrosis	HP:0006380	Knee flexion contracture	6	0.00122181	0.00100157	1.21989	0.222628	0.260023	0.2174	0.81706
PGS001081	JC VP1 antigen for Human Polyomavirus JCV	HP:0006380	Knee flexion contracture	6	-0.00125598	0.0010285	-1.22118	0.222139	0.260156	0.2288	0.81706
PGS001099	Spherical power (left eye)	HP:0006380	Knee flexion contracture	6	0.00130306	0.0010166	1.28178	0.200045	0.266554	0.198	0.81706
PGS001251	Other interstitial pulmonary diseases (time-to-event)	HP:0006380	Knee flexion contracture	6	0.00117524	0.00100445	1.17003	0.242106	0.254997	0.2387	0.81706
PGS001257	Childhood sunburn	HP:0006380	Knee flexion contracture	6	-0.00119739	0.00102786	-1.16493	0.244164	0.254494	0.241	0.81706
PGS001266	Deep vein thrombosis (diagnosed by doctor)	HP:0006380	Knee flexion contracture	6	-0.001185	0.00102117	-1.16043	0.245989	0.254053	0.2395	0.81706
PGS001287	Psoriatic arthropathy	HP:0006380	Knee flexion contracture	6	0.00126706	0.00103106	1.22889	0.219236	0.260953	0.2167	0.81706
PGS001331	Crohns disease	HP:0006380	Knee flexion contracture	6	-0.00138964	0.00104653	-1.32785	0.184355	0.271625	0.1867	0.81706
PGS001335	Vascular/heart problems diagnosed by doctor High BP	HP:0006380	Knee flexion contracture	6	-0.00118722	0.0010098	-1.1757	0.239833	0.255558	0.2377	0.81706
PGS001337	Family history of breast cancer	HP:0006380	Knee flexion contracture	6	0.00121859	0.00102991	1.1832	0.23685	0.256304	0.2411	0.81706
PGS001362	3mm weak meridian (L)	HP:0006380	Knee flexion contracture	6	0.00120175	0.00102517	1.17224	0.241219	0.255215	0.2425	0.81706
PGS001380	Corneal hysteresis (L)	HP:0006380	Knee flexion contracture	6	0.00136386	0.00103454	1.31833	0.187522	0.270562	0.1866	0.81706
PGS001413	LV stroke volume	HP:0006380	Knee flexion contracture	6	-0.00124019	0.00103853	-1.19418	0.232528	0.257405	0.2272	0.81706
PGS001424	Mean FA in external capsule on FA skeleton (R)	HP:0006380	Knee flexion contracture	6	-0.00130207	0.00103314	-1.2603	0.207685	0.264251	0.211	0.81706
PGS001437	Mean FA in sagittal stratum on FA skeleton (R)	HP:0006380	Knee flexion contracture	6	-0.00123538	0.0010493	-1.17734	0.239176	0.255721	0.246	0.81706
PGS001441	Mean FA in superior corona radiata on FA skeleton (L)	HP:0006380	Knee flexion contracture	6	0.00126495	0.00104505	1.21042	0.226239	0.259053	0.2234	0.81706
PGS001442	Mean FA in superior corona radiata on FA skeleton (R)	HP:0006380	Knee flexion contracture	6	0.00124772	0.00105161	1.18649	0.235548	0.256633	0.2368	0.81706
PGS001458	Mean ICVF in cingulum cingulate gyrus on FA skeleton (R)	HP:0006380	Knee flexion contracture	6	-0.00118503	0.00103365	-1.14645	0.251726	0.252692	0.2493	0.81706
PGS001459	Mean ICVF in cingulum hippocampus on FA skeleton (L)	HP:0006380	Knee flexion contracture	6	-0.00123476	0.00101811	-1.2128	0.225329	0.259295	0.225	0.81706
PGS001463	Mean ICVF in fornix cres+stria terminalis on FA skeleton (L)	HP:0006380	Knee flexion contracture	6	-0.00125489	0.00102322	-1.22641	0.220166	0.260696	0.2243	0.81706
PGS001479	Mean ICVF in retrolenticular part of internal capsule on FA skeleton (R)	HP:0006380	Knee flexion contracture	6	-0.00131629	0.00103557	-1.27108	0.203826	0.265402	0.1978	0.81706
PGS001495	Mean ISOVF in body of corpus callosum on FA skeleton	HP:0006380	Knee flexion contracture	6	0.00128931	0.00106506	1.21055	0.226188	0.259066	0.2186	0.81706
PGS001502	Mean ISOVF in sagittal stratum on FA skeleton (L)	HP:0006380	Knee flexion contracture	6	-0.00119147	0.00103809	-1.14775	0.251186	0.252819	0.2522	0.81706
PGS001505	Mean ISOVF in superior corona radiata on FA skeleton (L)	HP:0006380	Knee flexion contracture	6	0.00133343	0.00103734	1.28543	0.198767	0.26695	0.1971	0.81706
PGS001511	Median T2star in putamen (L)	HP:0006380	Knee flexion contracture	6	-0.00137549	0.00104306	-1.31871	0.187393	0.270605	0.1917	0.81706
PGS001512	Median T2star in putamen (R)	HP:0006380	Knee flexion contracture	6	-0.00122007	0.00103538	-1.17838	0.238763	0.255824	0.2437	0.81706
PGS001519	Position of pulse wave notch	HP:0006380	Knee flexion contracture	6	-0.00134266	0.00102812	-1.30593	0.191703	0.26919	0.1852	0.81706
PGS001534	Total Volume of white matter hyperintensities (from T1 and T2 FLAIR images)	HP:0006380	Knee flexion contracture	6	-0.00136566	0.00104877	-1.30216	0.192988	0.268775	0.1935	0.81706
PGS001560	Volume of grey matter in Frontal Pole (L)	HP:0006380	Knee flexion contracture	6	-0.00118324	0.0010334	-1.145	0.252326	0.252552	0.2528	0.81706
PGS001594	Volume of grey matter in Putamen (R)	HP:0006380	Knee flexion contracture	6	-0.00131225	0.00103567	-1.26704	0.205264	0.26497	0.2029	0.81706
PGS001595	Volume of grey matter in Subcallosal Cortex (L)	HP:0006380	Knee flexion contracture	6	-0.00128536	0.00101718	-1.26365	0.20648	0.264608	0.2081	0.81706
PGS001605	Volume of grey matter in Temporal Fusiform Cortex, posterior division (R)	HP:0006380	Knee flexion contracture	6	0.00125832	0.00103512	1.21563	0.224248	0.259586	0.2191	0.81706
PGS001613	Volume of grey matter in Ventral Striatum (R)	HP:0006380	Knee flexion contracture	6	-0.00125697	0.00101027	-1.24419	0.213552	0.262549	0.1957	0.81706
PGS001628	Volume of grey matter in VIIIb Cerebellum (R)	HP:0006380	Knee flexion contracture	6	-0.00129103	0.00104653	-1.23363	0.217464	0.261445	0.2195	0.81706
PGS001636	Volume of putamen (R)	HP:0006380	Knee flexion contracture	6	0.00122238	0.000998544	1.22416	0.221013	0.260464	0.2243	0.81706
PGS001646	WA FA in tract anterior thalamic radiation (R)	HP:0006380	Knee flexion contracture	6	-0.00124151	0.00103777	-1.19632	0.231691	0.257621	0.2288	0.81706
PGS001659	WA FA in tract uncinate fasciculus (L)	HP:0006380	Knee flexion contracture	6	-0.00122362	0.00102215	-1.19711	0.231385	0.257701	0.2321	0.81706
PGS001670	WA ICVF in tract forceps minor	HP:0006380	Knee flexion contracture	6	-0.00129291	0.00102611	-1.26001	0.207789	0.26422	0.2008	0.81706
PGS001671	WA ICVF in tract inferior fronto-occipital fasciculus (L)	HP:0006380	Knee flexion contracture	6	-0.00133279	0.00102364	-1.302	0.193041	0.268758	0.1942	0.81706
PGS001672	WA ICVF in tract inferior fronto-occipital fasciculus (R)	HP:0006380	Knee flexion contracture	6	-0.00120511	0.00103048	-1.16947	0.242334	0.254941	0.2387	0.81706
PGS001674	WA ICVF in tract inferior longitudinal fasciculus (R)	HP:0006380	Knee flexion contracture	6	-0.00137703	0.00103707	-1.32781	0.184369	0.27162	0.1885	0.81706
PGS001681	WA ICVF in tract posterior thalamic radiation (R)	HP:0006380	Knee flexion contracture	6	-0.00118459	0.00102847	-1.1518	0.249522	0.253211	0.2468	0.81706
PGS001686	WA ICVF in tract uncinate fasciculus (L)	HP:0006380	Knee flexion contracture	6	-0.00132308	0.00102322	-1.29306	0.196117	0.267779	0.201	0.81706
PGS001716	WA L2 in tract anterior thalamic radiation (R)	HP:0006380	Knee flexion contracture	6	0.00122478	0.00104268	1.17464	0.240256	0.255453	0.245	0.81706
PGS001722	WA L2 in tract inferior fronto-occipital fasciculus (R)	HP:0006380	Knee flexion contracture	6	0.00123261	0.00103517	1.19073	0.233881	0.257058	0.2277	0.81706
PGS001741	WA L3 in tract superior thalamic radiation (R)	HP:0006380	Knee flexion contracture	6	0.00126148	0.00102853	1.22649	0.220136	0.260705	0.2196	0.81706
PGS001742	WA L3 in tract uncinate fasciculus (L)	HP:0006380	Knee flexion contracture	6	0.00130542	0.00104347	1.25104	0.211043	0.26327	0.214	0.81706
PGS001745	WA MD in tract anterior thalamic radiation (L)	HP:0006380	Knee flexion contracture	6	0.00130359	0.00103228	1.26283	0.206776	0.26452	0.2085	0.81706
PGS001747	WA MD in tract cingulate gyrus part of cingulum (R)	HP:0006380	Knee flexion contracture	6	0.00126834	0.00102674	1.2353	0.216841	0.261619	0.2211	0.81706
PGS001762	WA MO in tract posterior thalamic radiation (L)	HP:0006380	Knee flexion contracture	6	0.00127146	0.00104797	1.21326	0.225151	0.259343	0.2297	0.81706
PGS001785	Acute appendicitis	HP:0006380	Knee flexion contracture	6	-0.00117787	0.00101282	-1.16295	0.244965	0.2543	0.2512	0.81706
PGS002051	Congestive heart failure; nonhypertensive	HP:0006380	Knee flexion contracture	6	-0.00141077	0.00105215	-1.34084	0.180102	0.273086	0.1834	0.81706
PGS002089	Ankylosing spondylitis	HP:0006380	Knee flexion contracture	6	0.000862743	0.00106152	0.812745	0.416446	0.225102	0.253	0.81706
PGS002091	Polymyalgia Rheumatica	HP:0006380	Knee flexion contracture	6	0.00129103	0.00102165	1.26367	0.206473	0.26461	0.2077	0.81706
PGS002094	Osteoarthrosis	HP:0006380	Knee flexion contracture	6	-0.00125533	0.00102947	-1.21939	0.222816	0.259973	0.2162	0.81706
PGS002098	Recent poor appetite or overeating	HP:0006380	Knee flexion contracture	6	0.00120662	0.00102621	1.17581	0.23979	0.255569	0.2471	0.81706
PGS002103	avMSE	HP:0006380	Knee flexion contracture	6	0.00135479	0.00102139	1.32641	0.184831	0.271464	0.1888	0.81706
PGS002115	Alcohol drinker status	HP:0006380	Knee flexion contracture	6	-0.00118675	0.00103417	-1.14754	0.251275	0.252798	0.2513	0.81706
PGS002143	Hand grip strength (mean of both)	HP:0006380	Knee flexion contracture	6	0.0012616	0.00102862	1.2265	0.220133	0.260705	0.2192	0.81706
PGS002144	Trouble falling asleep	HP:0006380	Knee flexion contracture	6	-0.00129364	0.00103758	-1.24678	0.2126	0.262822	0.2037	0.81706
PGS002150	LDL direct	HP:0006380	Knee flexion contracture	6	-0.00132964	0.00103618	-1.28321	0.199543	0.266709	0.1996	0.81706
PGS002159	Aspartate aminotransferase	HP:0006380	Knee flexion contracture	6	-0.00136293	0.00102645	-1.32781	0.184369	0.27162	0.184	0.81706
PGS002222	Ever contemplated self-harm / Recent thoughts of suicide or self-harm	HP:0006380	Knee flexion contracture	6	0.00122458	0.00103563	1.18245	0.237147	0.256229	0.2318	0.81706
PGS002256	Gestational diabetes mellitus in early pregnancy	HP:0006380	Knee flexion contracture	6	-0.00126714	0.00102357	-1.23796	0.215854	0.261897	0.2452	0.81706
PGS002261	Neuroblastoma	HP:0006380	Knee flexion contracture	6	-0.00120265	0.00104264	-1.15346	0.248838	0.253373	0.2517	0.81706
PGS002316	Cardiovascular disease	HP:0006380	Knee flexion contracture	6	-0.00130344	0.00102588	-1.27057	0.204008	0.265347	0.2035	0.81706
PGS002738	Alcohol use disorder	HP:0006380	Knee flexion contracture	6	-0.00120783	0.00103106	-1.17145	0.241536	0.255137	0.2375	0.81706
PGS002755	Atopic dermatitis	HP:0006380	Knee flexion contracture	6	-0.00135112	0.0010569	-1.27838	0.201242	0.266187	0.2016	0.81706
PGS003361	Age of smoking initiation	HP:0006380	Knee flexion contracture	6	0.00120054	0.00104691	1.14675	0.251602	0.252721	0.2535	0.81706
PGS003390	Head and neck squamous cell carcinoma	HP:0006380	Knee flexion contracture	6	0.00134367	0.00105367	1.27523	0.202352	0.265848	0.2037	0.81706
PGS001442	Mean FA in superior corona radiata on FA skeleton (R)	HP:0100333	Unilateral cleft lip	16	-0.00225887	0.00171336	-1.31838	0.187504	0.289006	0.1796	0.817074
PGS001652	WA FA in tract inferior fronto-occipital fasciculus (L)	HP:0100333	Unilateral cleft lip	16	-0.00221276	0.00166034	-1.33271	0.182755	0.290611	0.1789	0.817074
PGS000092	Hematocrit	HP:0000988	Skin rash	14	0.00232146	0.00157243	1.47636	0.139982	0.145583	0.1415	0.817128
PGS002155	Ease of skin tanning	HP:0000504	Abnormality of vision	6	0.00130889	0.00103021	1.2705	0.204032	0.241415	0.2002	0.817128
PGS000272	Pappalysin-1 (PAPPA) serum levels	HP:0030839	Knee pain	7	0.00107232	0.00113113	0.948	0.343226	0.173672	0.3417	0.817132
PGS000274	Platelet-derived growth factor subunit B (PDGF_subunit_B) serum levels	HP:0030839	Knee pain	7	-0.00107342	0.00111219	-0.965146	0.33457	0.175058	0.333	0.817132
PGS000844	Predicted visceral adipose tissue	HP:0030839	Knee pain	7	0.00108843	0.00109574	0.993331	0.32065	0.177389	0.3223	0.817132
PGS001153	Folic acid or folate (Vitamin B9)	HP:0030839	Knee pain	7	-0.00107781	0.00111167	-0.969544	0.332373	0.175417	0.3342	0.817132
PGS001167	Leg fat-free mass (R)	HP:0030839	Knee pain	7	-0.0010438	0.00109515	-0.95311	0.340632	0.174082	0.3382	0.817132
PGS001169	Whole body fat free mass	HP:0030839	Knee pain	7	-0.00105637	0.00110481	-0.956151	0.339094	0.174328	0.3421	0.817132
PGS001235	Right arm mass (predicted)	HP:0030839	Knee pain	7	-0.00110925	0.00110394	-1.00481	0.315091	0.178358	0.3192	0.817132
PGS001430	Mean FA in posterior limb of internal capsule on FA skeleton (L)	HP:0030839	Knee pain	7	-0.00106866	0.00110129	-0.970378	0.331957	0.175485	0.3368	0.817132
PGS001461	Mean ICVF in external capsule on FA skeleton (L)	HP:0030839	Knee pain	7	-0.00105119	0.00110302	-0.953007	0.340684	0.174074	0.3399	0.817132
PGS001476	Mean ICVF in posterior thalamic radiation on FA skeleton (L)	HP:0030839	Knee pain	7	-0.00107401	0.00112122	-0.957898	0.338212	0.174469	0.3402	0.817132
PGS001477	Mean ICVF in posterior thalamic radiation on FA skeleton (R)	HP:0030839	Knee pain	7	-0.00109876	0.00110635	-0.993135	0.320746	0.177372	0.3241	0.817132
PGS001503	Mean ISOVF in sagittal stratum on FA skeleton (R)	HP:0030839	Knee pain	7	-0.00108533	0.00110104	-0.985728	0.324367	0.176753	0.3322	0.817132
PGS001514	Non-cancer illness year/age first occurred	HP:0030839	Knee pain	7	-0.00107375	0.00111973	-0.958941	0.337687	0.174553	0.3378	0.817132
PGS001584	Volume of grey matter in Parahippocampal Gyrus, anterior division (R)	HP:0030839	Knee pain	7	-0.00110073	0.00111781	-0.98472	0.324862	0.17667	0.3263	0.817132
PGS001587	Volume of grey matter in Planum Polare (L)	HP:0030839	Knee pain	7	0.00107675	0.0011061	0.973469	0.33042	0.175739	0.3255	0.817132
PGS001644	WA FA in tract acoustic radiation (R)	HP:0030839	Knee pain	7	-0.00108537	0.00112249	-0.966933	0.333676	0.175203	0.3318	0.817132
PGS001700	WA ISOVF in tract superior thalamic radiation (L)	HP:0030839	Knee pain	7	-0.00108135	0.00111912	-0.96625	0.334018	0.175148	0.3259	0.817132
PGS001730	WA L3 in tract anterior thalamic radiation (L)	HP:0030839	Knee pain	7	0.00107926	0.00111398	0.96883	0.332729	0.175358	0.339	0.817132
PGS002065	Inguinal hernia	HP:0030839	Knee pain	7	-0.00111411	0.00112204	-0.992935	0.320843	0.177356	0.3247	0.817132
PGS002118	PQ interval	HP:0030839	Knee pain	7	0.00107904	0.00110996	0.972146	0.331077	0.17563	0.332	0.817132
PGS002123	Red blood cell (erythrocyte) count	HP:0030839	Knee pain	7	0.0010675	0.00110594	0.965245	0.334521	0.175066	0.331	0.817132
PGS002127	Age at first live birth	HP:0030839	Knee pain	7	0.00106436	0.00110802	0.960593	0.336855	0.174687	0.3333	0.817132
PGS002136	Recent feelings of foreboding	HP:0030839	Knee pain	7	-0.00105954	0.00110512	-0.958753	0.337781	0.174538	0.3326	0.817132
PGS002279	Reduced left ventricular ejection fraction	HP:0030839	Knee pain	7	0.00111033	0.00111958	0.991739	0.321426	0.177255	0.3248	0.817132
PGS002325	Eosinophil count	HP:0030839	Knee pain	7	0.00107796	0.00111748	0.964633	0.334827	0.175016	0.3378	0.817132
PGS002327	Forced Vital Capacity	HP:0030839	Knee pain	7	0.00107349	0.00112247	0.956357	0.338989	0.174344	0.3377	0.817132
PGS002753	Alzheimer's disease	HP:0030839	Knee pain	7	0.00109601	0.00112454	0.974634	0.329842	0.175835	0.3354	0.817132
PGS002759	Depression	HP:0030839	Knee pain	7	0.00105878	0.00110335	0.959608	0.337351	0.174607	0.3377	0.817132
PGS002762	Gout	HP:0030839	Knee pain	7	-0.00110157	0.00110805	-0.994156	0.320249	0.177458	0.3195	0.817132
PGS002786	Bipolar disorder	HP:0030839	Knee pain	7	0.00109265	0.00114614	0.953328	0.340522	0.1741	0.3366	0.817132
PGS002867	C-reactive Protein	HP:0030839	Knee pain	7	-0.00106917	0.00112897	-0.947031	0.343719	0.173594	0.3407	0.817132
PGS002932	Fasting Plasma Glucose	HP:0030839	Knee pain	7	-0.00106202	0.00111558	-0.951986	0.341201	0.173992	0.3282	0.817132
PGS003227	estimated glomerular filtration rate	HP:0030839	Knee pain	7	0.00103592	0.00110904	0.93407	0.350363	0.172565	0.3424	0.817132
PGS001658	WA FA in tract superior longitudinal fasciculus (L)	HP:0001047	Atopic dermatitis	10	0.00145647	0.00133417	1.09167	0.275091	0.530724	0.2791	0.817141
PGS000100	Mean corpuscular hemoglobin concentration	HP:0011220	Prominent forehead	8	-0.00202808	0.00118231	-1.71536	0.0864097	0.915621	0.0862	0.817145
PGS000145	Depression (ICD-10 defined)	HP:0011220	Prominent forehead	8	0.00199158	0.00115491	1.72445	0.0847572	0.91693	0.0832	0.817145
PGS000249	Interleukin-18 (IL-18) serum levels	HP:0011220	Prominent forehead	8	0.00235595	0.00120197	1.96007	0.0501043	0.953289	0.0507	0.817145
PGS000265	Matrix metalloproteinase-10 (MMP-10) serum levels	HP:0011220	Prominent forehead	8	0.00204135	0.00117871	1.73185	0.0834304	0.918002	0.0874	0.817145
PGS000293	Urokinase plasminogen activator surface receptor (U-PAR) serum levels	HP:0011220	Prominent forehead	8	0.00226146	0.00118026	1.91608	0.0554759	0.946148	0.0573	0.817145
PGS000294	Vascular endothelial growth factor A (VEGF-A) serum levels	HP:0011220	Prominent forehead	8	0.00203647	0.00120339	1.69227	0.0907259	0.912324	0.0906	0.817145
PGS000442	Other non-epithelial cancer of skin	HP:0011220	Prominent forehead	8	0.00233012	0.00120946	1.92658	0.0541522	0.947838	0.0532	0.817145
PGS000640	Hodgkin's disease	HP:0011220	Prominent forehead	8	-0.00202087	0.00119613	-1.6895	0.091255	0.911932	0.0932	0.817145
PGS000679	Creatinine in urine [umol/L]	HP:0011220	Prominent forehead	8	-0.00216126	0.00117888	-1.83332	0.066881	0.933155	0.0635	0.817145
PGS000718	Beta-blocker survival benefit	HP:0011220	Prominent forehead	8	-0.00206445	0.00119764	-1.72377	0.0848807	0.916831	0.0796	0.817145
PGS000840	Fasting Proinsulin	HP:0011220	Prominent forehead	8	-0.00283423	0.00119582	-2.37012	0.0178619	1.02757	0.0177	0.817145
PGS000870	Cystic fibrosis related diabetes	HP:0011220	Prominent forehead	8	-0.00210212	0.00118624	-1.77208	0.0765094	0.923907	0.0717	0.817145
PGS000871	Insulin secretion	HP:0011220	Prominent forehead	8	-0.00223183	0.00119362	-1.8698	0.0616346	0.938813	0.057	0.817145
PGS000925	Unspecified acute lower respiratory infection (time-to-event)	HP:0011220	Prominent forehead	8	-0.00229228	0.00118375	-1.93645	0.0529318	0.949434	0.0501	0.817145
PGS000931	Blood clot or deep vein thrombosis (diagnosed by doctor)	HP:0011220	Prominent forehead	8	0.0020865	0.00118091	1.76686	0.0773802	0.923133	0.0753	0.817145
PGS000943	Cholecystitis (time-to-event)	HP:0011220	Prominent forehead	8	0.00239696	0.00118958	2.01496	0.0440215	0.962422	0.0419	0.817145
PGS001027	Internal derangement of knee (time-to-event)	HP:0011220	Prominent forehead	8	0.00214699	0.00119732	1.79317	0.0730741	0.927056	0.0706	0.817145
PGS001033	Other coagulation defects (time-to-event)	HP:0011220	Prominent forehead	8	0.00109802	0.00119392	0.919672	0.357838	0.8277	0.0875	0.817145
PGS001070	Volume of ventricular cerebrospinal fluid (normalised for head size)	HP:0011220	Prominent forehead	8	-0.00252539	0.00118889	-2.12416	0.0337602	0.981336	0.034	0.817145
PGS001127	Never Smoker	HP:0011220	Prominent forehead	8	0.00231722	0.00118768	1.95106	0.0511681	0.951812	0.0513	0.817145
PGS001153	Folic acid or folate (Vitamin B9)	HP:0011220	Prominent forehead	8	0.00219132	0.00118364	1.85133	0.0642467	0.935934	0.0635	0.817145
PGS001257	Childhood sunburn	HP:0011220	Prominent forehead	8	0.00276495	0.00118181	2.33959	0.0193876	1.02156	0.0206	0.817145
PGS001262	Vascular/heart problems diagnosed by doctor Angina	HP:0011220	Prominent forehead	8	0.00231376	0.00118152	1.95829	0.0503138	0.952995	0.0474	0.817145
PGS001264	Deep vein thrombosis	HP:0011220	Prominent forehead	8	0.00224392	0.00117547	1.90896	0.0563886	0.945008	0.0522	0.817145
PGS001278	previously: Blood clot in the leg (DVT) or lung	HP:0011220	Prominent forehead	8	0.00201119	0.00118085	1.70317	0.0886679	0.913874	0.0891	0.817145
PGS001366	6mm strong meridian (R)	HP:0011220	Prominent forehead	8	0.00199772	0.0011829	1.68883	0.0913834	0.911837	0.0953	0.817145
PGS001375	Average heart rate	HP:0011220	Prominent forehead	8	0.00214765	0.00118491	1.8125	0.0700356	0.929976	0.0722	0.817145
PGS001381	Corneal hysteresis (R)	HP:0011220	Prominent forehead	8	-0.00215081	0.00119395	-1.80143	0.0717627	0.9283	0.0722	0.817145
PGS001412	LV ejection fraction	HP:0011220	Prominent forehead	8	-0.00216831	0.00119876	-1.80879	0.0706105	0.929413	0.0678	0.817145
PGS001413	LV stroke volume	HP:0011220	Prominent forehead	8	-0.00220072	0.00119462	-1.84219	0.0655718	0.934521	0.0684	0.817145
PGS001431	Mean FA in posterior limb of internal capsule on FA skeleton (R)	HP:0011220	Prominent forehead	8	-0.00223317	0.00119043	-1.87594	0.0607866	0.939775	0.0655	0.817145
PGS001437	Mean FA in sagittal stratum on FA skeleton (R)	HP:0011220	Prominent forehead	8	0.00243739	0.00120682	2.01969	0.0435285	0.963219	0.0434	0.817145
PGS001438	Mean FA in splenium of corpus callosum on FA skeleton	HP:0011220	Prominent forehead	8	0.00225595	0.00116761	1.93212	0.053464	0.948733	0.053	0.817145
PGS001443	Mean FA in superior fronto-occipital fasciculus on FA skeleton (L)	HP:0011220	Prominent forehead	8	0.00236251	0.001176	2.00893	0.0446577	0.961406	0.0431	0.817145
PGS001444	Mean FA in superior fronto-occipital fasciculus on FA skeleton (R)	HP:0011220	Prominent forehead	8	0.00200758	0.00117183	1.7132	0.0868059	0.915311	0.088	0.817145
PGS001448	Mean FA in tapetum on FA skeleton (R)	HP:0011220	Prominent forehead	8	0.00226986	0.00117923	1.92487	0.0543656	0.947562	0.0552	0.817145
PGS001461	Mean ICVF in external capsule on FA skeleton (L)	HP:0011220	Prominent forehead	8	0.00280733	0.00117387	2.39152	0.0168563	1.03183	0.0171	0.817145
PGS001468	Mean ICVF in inferior cerebellar peduncle on FA skeleton (R)	HP:0011220	Prominent forehead	8	0.00199679	0.00117639	1.69738	0.0897562	0.91305	0.0869	0.817145
PGS001471	Mean ICVF in middle cerebellar peduncle on FA skeleton	HP:0011220	Prominent forehead	8	0.00215393	0.00117728	1.82958	0.0674383	0.932581	0.0679	0.817145
PGS001475	Mean ICVF in posterior limb of internal capsule on FA skeleton (R)	HP:0011220	Prominent forehead	8	0.00198958	0.00118119	1.68438	0.0922404	0.911207	0.0886	0.817145
PGS001476	Mean ICVF in posterior thalamic radiation on FA skeleton (L)	HP:0011220	Prominent forehead	8	0.00225825	0.00119377	1.8917	0.0586527	0.942262	0.0609	0.817145
PGS001478	Mean ICVF in retrolenticular part of internal capsule on FA skeleton (L)	HP:0011220	Prominent forehead	8	0.00229095	0.00119768	1.91283	0.0558906	0.945628	0.0568	0.817145
PGS001479	Mean ICVF in retrolenticular part of internal capsule on FA skeleton (R)	HP:0011220	Prominent forehead	8	0.00230883	0.00119117	1.93828	0.0527078	0.949732	0.0508	0.817145
PGS001480	Mean ICVF in sagittal stratum on FA skeleton (L)	HP:0011220	Prominent forehead	8	0.0019863	0.00119239	1.66581	0.0958832	0.908601	0.0944	0.817145
PGS001481	Mean ICVF in sagittal stratum on FA skeleton (R)	HP:0011220	Prominent forehead	8	0.00239648	0.00119182	2.01077	0.0444631	0.961715	0.0473	0.817145
PGS001501	Mean ISOVF in posterior thalamic radiation on FA skeleton (L)	HP:0011220	Prominent forehead	8	0.00219441	0.00118957	1.8447	0.0652056	0.934908	0.0655	0.817145
PGS001503	Mean ISOVF in sagittal stratum on FA skeleton (R)	HP:0011220	Prominent forehead	8	0.00265528	0.00117192	2.26576	0.023556	1.00734	0.0243	0.817145
PGS001543	Volume of caudate (R)	HP:0011220	Prominent forehead	8	-0.0024248	0.00119716	-2.02547	0.0429317	0.964198	0.0427	0.817145
PGS001544	Volume of grey matter	HP:0011220	Prominent forehead	8	-0.00233113	0.0011686	-1.99481	0.0461777	0.95904	0.046	0.817145
PGS001549	Volume of grey matter in Central Opercular Cortex (R)	HP:0011220	Prominent forehead	8	0.00213005	0.00118404	1.79897	0.0721504	0.92793	0.0717	0.817145
PGS001566	Volume of grey matter in I-IV Cerebellum (R)	HP:0011220	Prominent forehead	8	-0.00221257	0.0011839	-1.86888	0.0617627	0.938669	0.0621	0.817145
PGS001568	Volume of grey matter in Inferior Temporal Gyrus, posterior division (L)	HP:0011220	Prominent forehead	8	0.00208904	0.00118217	1.76713	0.077336	0.923173	0.0806	0.817145
PGS001582	Volume of grey matter in Paracingulate Gyrus (R)	HP:0011220	Prominent forehead	8	0.00207756	0.00117759	1.76425	0.0778183	0.922748	0.0763	0.817145
PGS001585	Volume of grey matter in Parahippocampal Gyrus, posterior division (L)	HP:0011220	Prominent forehead	8	0.00212763	0.00116839	1.82099	0.0687344	0.931268	0.0687	0.817145
PGS001603	Volume of grey matter in Temporal Fusiform Cortex, anterior division (L)	HP:0011220	Prominent forehead	8	-0.00274857	0.00119038	-2.30899	0.0210299	1.01561	0.0192	0.817145
PGS001610	Volume of grey matter in V Cerebellum (L)	HP:0011220	Prominent forehead	8	-0.00244653	0.00120035	-2.03818	0.0416425	0.966361	0.0418	0.817145
PGS001611	Volume of grey matter in V Cerebellum (R)	HP:0011220	Prominent forehead	8	-0.00253384	0.00117959	-2.14806	0.0318099	0.985609	0.0346	0.817145
PGS001615	Volume of grey matter in Vermis IX Cerebellum	HP:0011220	Prominent forehead	8	-0.00211848	0.00117032	-1.81017	0.0703955	0.929623	0.0687	0.817145
PGS001616	Volume of grey matter in Vermis VI Cerebellum	HP:0011220	Prominent forehead	8	-0.00198605	0.00118927	-1.66997	0.0950579	0.909182	0.095	0.817145
PGS001620	Volume of grey matter in Vermis X Cerebellum	HP:0011220	Prominent forehead	8	-0.00261463	0.00115743	-2.259	0.0239741	1.00606	0.0258	0.817145
PGS001626	Volume of grey matter in VIIIa Cerebellum (R)	HP:0011220	Prominent forehead	8	-0.00241204	0.00117779	-2.04795	0.0406754	0.968031	0.0425	0.817145
PGS001627	Volume of grey matter in VIIIb Cerebellum (L)	HP:0011220	Prominent forehead	8	-0.00194903	0.00118059	-1.6509	0.0988923	0.906528	0.0964	0.817145
PGS001632	Volume of pallidum (R)	HP:0011220	Prominent forehead	8	-0.0019993	0.00117774	-1.69757	0.0897203	0.913077	0.0886	0.817145
PGS001639	Volume of ventricular cerebrospinal fluid	HP:0011220	Prominent forehead	8	-0.00221932	0.00118387	-1.87463	0.0609663	0.93957	0.0583	0.817145
PGS001653	WA FA in tract inferior fronto-occipital fasciculus (R)	HP:0011220	Prominent forehead	8	0.00209771	0.00120179	1.7455	0.0810285	0.91999	0.0864	0.817145
PGS001658	WA FA in tract superior longitudinal fasciculus (L)	HP:0011220	Prominent forehead	8	0.00212327	0.00119145	1.78209	0.0748635	0.925397	0.0717	0.817145
PGS001662	WA ICVF in tract acoustic radiation (R)	HP:0011220	Prominent forehead	8	0.00250275	0.00119364	2.09674	0.0361223	0.976494	0.0362	0.817145
PGS001664	WA ICVF in tract anterior thalamic radiation (R)	HP:0011220	Prominent forehead	8	0.00257664	0.00118079	2.18213	0.0291979	0.991781	0.0298	0.817145
PGS001667	WA ICVF in tract corticospinal tract (L)	HP:0011220	Prominent forehead	8	0.00216286	0.00117812	1.83586	0.0665039	0.933545	0.0693	0.817145
PGS001668	WA ICVF in tract corticospinal tract (R)	HP:0011220	Prominent forehead	8	0.0023779	0.0011835	2.00922	0.0446273	0.961454	0.0465	0.817145
PGS001672	WA ICVF in tract inferior fronto-occipital fasciculus (R)	HP:0011220	Prominent forehead	8	0.00205926	0.00118543	1.73714	0.0824922	0.918771	0.0828	0.817145
PGS001677	WA ICVF in tract middle cerebellar peduncle	HP:0011220	Prominent forehead	8	0.00211974	0.00117468	1.80452	0.0712769	0.928767	0.0756	0.817145
PGS001679	WA ICVF in tract parahippocampal part of cingulum (R)	HP:0011220	Prominent forehead	8	0.00225204	0.00116868	1.92699	0.0540999	0.947905	0.0547	0.817145
PGS001681	WA ICVF in tract posterior thalamic radiation (R)	HP:0011220	Prominent forehead	8	0.00267801	0.00118259	2.26453	0.0236319	1.0071	0.0249	0.817145
PGS001684	WA ICVF in tract superior thalamic radiation (L)	HP:0011220	Prominent forehead	8	0.00203383	0.00118941	1.70995	0.0874059	0.914844	0.0895	0.817145
PGS001685	WA ICVF in tract superior thalamic radiation (R)	HP:0011220	Prominent forehead	8	0.00227841	0.00118127	1.92877	0.0538784	0.948193	0.0569	0.817145
PGS001696	WA ISOVF in tract inferior longitudinal fasciculus (R)	HP:0011220	Prominent forehead	8	0.00241867	0.00117489	2.05862	0.0396397	0.969866	0.0399	0.817145
PGS001706	WA L1 in tract inferior fronto-occipital fasciculus (R)	HP:0011220	Prominent forehead	8	-0.00221722	0.00117378	-1.88896	0.0590199	0.941828	0.0589	0.817145
PGS001719	WA L2 in tract forceps major	HP:0011220	Prominent forehead	8	-0.00203726	0.00119864	-1.69965	0.0893291	0.913372	0.0915	0.817145
PGS001733	WA L3 in tract cingulate gyrus part of cingulum (R)	HP:0011220	Prominent forehead	8	-0.0019862	0.00116641	-1.70283	0.0887321	0.913825	0.0901	0.817145
PGS001741	WA L3 in tract superior thalamic radiation (R)	HP:0011220	Prominent forehead	8	-0.00200448	0.00118327	-1.69403	0.0903918	0.912573	0.0898	0.817145
PGS001745	WA MD in tract anterior thalamic radiation (L)	HP:0011220	Prominent forehead	8	-0.00218496	0.00118747	-1.84001	0.0658914	0.934185	0.0716	0.817145
PGS001760	WA MO in tract medial lemniscus (R)	HP:0011220	Prominent forehead	8	-0.00267352	0.00117487	-2.27559	0.0229594	1.00921	0.0225	0.817145
PGS001763	WA MO in tract posterior thalamic radiation (R)	HP:0011220	Prominent forehead	8	0.00224523	0.00119923	1.87223	0.0612982	0.939193	0.0607	0.817145
PGS001765	WA MO in tract superior thalamic radiation (R)	HP:0011220	Prominent forehead	8	-0.00270558	0.0011933	-2.2673	0.0234617	1.00763	0.0236	0.817145
PGS001768	WA OD in tract medial lemniscus (L)	HP:0011220	Prominent forehead	8	0.00246024	0.0011764	2.09133	0.0366047	0.975546	0.0403	0.817145
PGS001773	Moderate-to-severe atopic dermatitis	HP:0011220	Prominent forehead	8	-0.00257306	0.00118195	-2.17695	0.0295825	0.990837	0.03	0.817145
PGS001792	Primary open-angle glaucoma	HP:0011220	Prominent forehead	8	0.00214064	0.00116191	1.84235	0.0655487	0.934545	0.0661	0.817145
PGS002044	Cataract	HP:0011220	Prominent forehead	8	-0.00266661	0.00118479	-2.2507	0.0244958	1.00449	0.0242	0.817145
PGS002046	Otosclerosis	HP:0011220	Prominent forehead	8	0.0021773	0.00120221	1.81108	0.0702549	0.929761	0.0675	0.817145
PGS002057	Varicose veins	HP:0011220	Prominent forehead	8	-0.00228402	0.00119479	-1.91165	0.0560422	0.945439	0.0548	0.817145
PGS002064	Appendiceal conditions	HP:0011220	Prominent forehead	8	-0.00209804	0.00118743	-1.76687	0.0773785	0.923135	0.083	0.817145
PGS002066	Ulcerative colitis	HP:0011220	Prominent forehead	8	0.00232268	0.00118051	1.96752	0.0492396	0.954513	0.0513	0.817145
PGS002072	Cholelithiasis and cholecystitis	HP:0011220	Prominent forehead	8	0.00204611	0.00117885	1.73569	0.0827484	0.91856	0.0793	0.817145
PGS002081	Superficial cellulitis and abscess	HP:0011220	Prominent forehead	8	-0.00229067	0.00119219	-1.9214	0.0548015	0.947004	0.0545	0.817145
PGS002091	Polymyalgia Rheumatica	HP:0011220	Prominent forehead	8	0.00216401	0.00117524	1.84133	0.0656982	0.934388	0.0613	0.817145
PGS002094	Osteoarthrosis	HP:0011220	Prominent forehead	8	-0.00199163	0.00118435	-1.68162	0.0927737	0.910819	0.0917	0.817145
PGS002129	Length of menstrual cycle	HP:0011220	Prominent forehead	8	0.00236093	0.00119344	1.97826	0.0480154	0.956287	0.0461	0.817145
PGS002140	Wears glasses or contact lenses	HP:0011220	Prominent forehead	8	0.00228214	0.00120201	1.89861	0.0577372	0.943359	0.0648	0.817145
PGS002144	Trouble falling asleep	HP:0011220	Prominent forehead	8	-0.00202683	0.00119368	-1.69796	0.0896461	0.913132	0.0884	0.817145
PGS002153	General happiness with own health	HP:0011220	Prominent forehead	8	0.00215512	0.00118604	1.81707	0.0693332	0.93067	0.0676	0.817145
PGS002213	Neuroticism score	HP:0011220	Prominent forehead	8	0.00203018	0.0011895	1.70675	0.0879997	0.914386	0.085	0.817145
PGS002295	Insulin growth-like factor-1 level	HP:0011220	Prominent forehead	8	-0.0022369	0.00118951	-1.88052	0.0601594	0.940497	0.0641	0.817145
PGS002315	Bone Mineral Density	HP:0011220	Prominent forehead	8	0.00209195	0.00120696	1.73324	0.083183	0.918204	0.0864	0.817145
PGS002320	Dermatologic diseases	HP:0011220	Prominent forehead	8	-0.00250048	0.00118484	-2.11039	0.0349299	0.978896	0.0364	0.817145
PGS002336	Hypothyroidism	HP:0011220	Prominent forehead	8	0.0023767	0.0011928	1.99254	0.0464266	0.95866	0.0481	0.817145
PGS002344	Psoriasis	HP:0011220	Prominent forehead	8	-0.00259713	0.0011868	-2.18835	0.0287416	0.992917	0.0271	0.817145
PGS002350	Tanning	HP:0011220	Prominent forehead	8	-0.00202157	0.00120048	-1.68397	0.0923192	0.91115	0.0937	0.817145
PGS002763	Hip osteoarthritis	HP:0011220	Prominent forehead	8	-0.00221091	0.00118522	-1.8654	0.0622484	0.938125	0.0621	0.817145
PGS002776	Incident coronary artery disease	HP:0011220	Prominent forehead	8	0.00246983	0.00117913	2.09462	0.0363112	0.976121	0.0364	0.817145
PGS002912	Drinking Status	HP:0011220	Prominent forehead	8	-0.00273378	0.00118043	-2.31591	0.0206481	1.01695	0.0225	0.817145
PGS003388	Esophageal adenocarcinoma	HP:0011220	Prominent forehead	8	-0.00193805	0.00117001	-1.65645	0.097764	0.907297	0.0966	0.817145
PGS003400	Obesity	HP:0011220	Prominent forehead	8	-0.00210807	0.00116594	-1.80804	0.070728	0.929299	0.0705	0.817145
PGS000288	Tumor necrosis factor receptor 2 (TNF-R2) serum levels	HP:0002131	Episodic ataxia	7	-0.00169055	0.00111739	-1.51295	0.130427	0.224006	0.1282	0.817158
PGS000682	eGFR [ml/min/1.73m2]	HP:0002131	Episodic ataxia	7	-0.0017699	0.00112196	-1.57751	0.114813	0.232424	0.118	0.817158
PGS000769	Response to bronchodilator (albutamol)	HP:0002131	Episodic ataxia	7	-0.00172499	0.00111939	-1.54101	0.123448	0.227622	0.1197	0.817158
PGS000906	Longevity	HP:0002131	Episodic ataxia	7	-0.00170615	0.00110423	-1.5451	0.122456	0.228155	0.1203	0.817158
PGS001114	Ibuprofen use self-reported	HP:0002131	Episodic ataxia	7	0.00177096	0.00111824	1.5837	0.113395	0.23325	0.1138	0.817158
PGS001174	Cholelithiasis (time-to-event)	HP:0002131	Episodic ataxia	7	-0.00169471	0.00111697	-1.51724	0.129339	0.224556	0.128	0.817158
PGS001438	Mean FA in splenium of corpus callosum on FA skeleton	HP:0002131	Episodic ataxia	7	-0.00165901	0.00109641	-1.51313	0.130379	0.22403	0.1237	0.817158
PGS001482	Mean ICVF in superior cerebellar peduncle on FA skeleton (L)	HP:0002131	Episodic ataxia	7	-0.00175989	0.00111644	-1.57633	0.115082	0.232268	0.119	0.817158
PGS001491	Mean ICVF in uncinate fasciculus on FA skeleton (L)	HP:0002131	Episodic ataxia	7	-0.00178192	0.00110939	-1.60623	0.108358	0.236281	0.1138	0.817158
PGS001541	Volume of brain, grey+white matter (normalised for head size)	HP:0002131	Episodic ataxia	7	-0.00171783	0.00111797	-1.53656	0.124535	0.227045	0.1257	0.817158
PGS001552	Volume of grey matter in Cingulate Gyrus, posterior division (R)	HP:0002131	Episodic ataxia	7	-0.00172029	0.00109999	-1.56391	0.117972	0.230622	0.1141	0.817158
PGS001567	Volume of grey matter in Inferior Frontal Gyrus, pars triangularis (R)	HP:0002131	Episodic ataxia	7	0.00174727	0.00112848	1.54833	0.121676	0.228577	0.1165	0.817158
PGS001572	Volume of grey matter in IX Cerebellum (L)	HP:0002131	Episodic ataxia	7	-0.00167518	0.00109869	-1.5247	0.127468	0.225513	0.126	0.817158
PGS001582	Volume of grey matter in Paracingulate Gyrus (R)	HP:0002131	Episodic ataxia	7	-0.00169058	0.00110562	-1.52907	0.12638	0.226076	0.126	0.817158
PGS001624	Volume of grey matter in VIIb Cerebellum (R)	HP:0002131	Episodic ataxia	7	-0.00172429	0.00112971	-1.52632	0.127065	0.225721	0.1275	0.817158
PGS001654	WA FA in tract inferior longitudinal fasciculus (L)	HP:0002131	Episodic ataxia	7	-0.00167082	0.00109481	-1.52613	0.12711	0.225697	0.1259	0.817158
PGS002080	Rhesus isoimmunization in pregnancy	HP:0002131	Episodic ataxia	7	-0.00171295	0.00112442	-1.52341	0.12779	0.225347	0.1245	0.817158
PGS002089	Ankylosing spondylitis	HP:0002131	Episodic ataxia	7	-0.00110292	0.00114667	-0.96185	0.336223	0.16643	0.1226	0.817158
PGS002122	Red blood cell (erythrocyte) distribution width	HP:0002131	Episodic ataxia	7	-0.00168967	0.0011073	-1.52594	0.12716	0.225672	0.1233	0.817158
PGS002213	Neuroticism score	HP:0002131	Episodic ataxia	7	0.0017168	0.00111676	1.53731	0.124352	0.227142	0.1232	0.817158
PGS002343	Platelet count	HP:0002131	Episodic ataxia	7	0.00174331	0.00110209	1.58182	0.113825	0.232998	0.1142	0.817158
PGS003393	Lung adenocarcinoma	HP:0002131	Episodic ataxia	7	-0.00170113	0.00109919	-1.54762	0.121848	0.228484	0.115	0.817158
PGS000290	TNF-related apoptosis-inducing ligand (TRAIL) serum levels	HP:0002804	Arthrogryposis multiplex congenita	6	0.00095985	0.00103467	0.927683	0.353666	0.27018	0.3585	0.817163
PGS001266	Deep vein thrombosis (diagnosed by doctor)	HP:0002804	Arthrogryposis multiplex congenita	6	-0.000939248	0.00102109	-0.919845	0.357747	0.269569	0.3573	0.817163
PGS001565	Volume of grey matter in I-IV Cerebellum (L)	HP:0002804	Arthrogryposis multiplex congenita	6	-0.000961797	0.00104335	-0.921836	0.356708	0.269724	0.3578	0.817163
PGS001027	Internal derangement of knee (time-to-event)	HP:0003401	Paresthesia	11	-0.00154544	0.00140849	-1.09723	0.272651	0.161867	0.2765	0.817171
PGS001143	Volume of grey matter in Parietal Operculum Cortex (R)	HP:0003401	Paresthesia	11	0.0014977	0.00138415	1.08203	0.279349	0.160466	0.2761	0.817171
PGS001421	Mean FA in cingulum hippocampus on FA skeleton (L)	HP:0003401	Paresthesia	11	0.00151696	0.00140539	1.07939	0.280526	0.160225	0.2742	0.817171
PGS001605	Volume of grey matter in Temporal Fusiform Cortex, posterior division (R)	HP:0003401	Paresthesia	11	0.0015291	0.00140077	1.09161	0.275115	0.161347	0.2761	0.817171
PGS002090	Other arthropathies	HP:0001363	Craniosynostosis	20	0.00073142	0.00184765	0.395866	0.69224	0.225268	0.7006	0.817191
PGS000222	C-C motif chemokine 4 (CCL4) serum levels	HP:0031417	Rhinorrhea	5	-0.000716809	0.000941343	-0.761475	0.446449	0.107456	0.4539	0.817203
PGS001451	Mean ICVF in anterior corona radiata on FA skeleton (R)	HP:0031417	Rhinorrhea	5	-0.000711333	0.000943386	-0.754021	0.450912	0.106978	0.4533	0.817203
PGS002105	Birth weight	HP:0031417	Rhinorrhea	5	0.000693796	0.00093317	0.743483	0.457263	0.106311	0.4536	0.817203
PGS001545	Volume of grey matter (normalised for head size)	HP:0010886	Osteochondritis dissecans	18	-0.000574492	0.00177069	-0.324445	0.74563	0.0939061	0.7548	0.817208
PGS002080	Rhesus isoimmunization in pregnancy	HP:0010886	Osteochondritis dissecans	18	-0.000551159	0.00180007	-0.306187	0.759489	0.0934181	0.755	0.817208
PGS000315	Immunoglobulin E (IgE)	HP:0001027	Soft, doughy skin	6	-0.00260536	0.00104644	-2.48973	0.0128523	0.340669	0.0135	0.81721
PGS001154	Impedance (left arm)	HP:0001027	Soft, doughy skin	6	-0.0025859	0.00102481	-2.5233	0.0116909	0.347748	0.0125	0.81721
PGS001161	Whole body impedance	HP:0001027	Soft, doughy skin	6	-0.00256598	0.00102522	-2.50286	0.0123865	0.343426	0.0131	0.81721
PGS001539	Volume of brain stem + 4th ventricle	HP:0001027	Soft, doughy skin	6	0.00246105	0.00101163	2.43277	0.0150576	0.328873	0.0142	0.81721
PGS000076	Kidney cancer	HP:0003193	Allergic rhinitis	8	-0.00284085	0.00121211	-2.34372	0.019175	0.325759	0.0198	0.81721
PGS000232	C-X-C motif chemokine 6 (CXCL6) serum levels	HP:0003193	Allergic rhinitis	8	-0.00284608	0.00119348	-2.3847	0.0171716	0.333916	0.018	0.81721
PGS000945	Dementia in alzheimer's disease (time-to-event)	HP:0003193	Allergic rhinitis	8	0.00271576	0.00123087	2.20639	0.0274528	0.299444	0.0213	0.81721
PGS001105	Body fat percentage (trunk fat)	HP:0003193	Allergic rhinitis	8	-0.00272044	0.00119994	-2.26714	0.0234717	0.310891	0.0207	0.81721
PGS001360	3mm strong meridian (R)	HP:0003193	Allergic rhinitis	8	-0.00269824	0.00118376	-2.27938	0.0227334	0.313234	0.0208	0.81721
PGS001429	Mean FA in middle cerebellar peduncle on FA skeleton	HP:0003193	Allergic rhinitis	8	-0.00280372	0.00120613	-2.32456	0.0201798	0.321993	0.02	0.81721
PGS000223	Tumor necrosis factor receptor superfamily member 5 (CD40) serum levels	HP:0040183	Encopresis	16	-0.00223602	0.00168708	-1.32538	0.185174	0.240219	0.1812	0.81721
PGS000325	Oligoarthritis Juvenile Idiophatic Arthritis	HP:0040183	Encopresis	16	-0.00212852	0.00167482	-1.27089	0.203891	0.234239	0.1744	0.81721
PGS000352	High grade serous ovarian cancer	HP:0040183	Encopresis	16	-0.00219958	0.00166892	-1.31796	0.187644	0.239391	0.1837	0.81721
PGS000405	Skin cancer	HP:0040183	Encopresis	16	-0.00234746	0.00170614	-1.37589	0.168986	0.245987	0.1746	0.81721
PGS000460	Squamous cell carcinoma	HP:0040183	Encopresis	16	-0.00223393	0.00168591	-1.32506	0.185278	0.240184	0.1823	0.81721
PGS000645	Lymphoid leukemia	HP:0040183	Encopresis	16	-0.00222323	0.00167867	-1.3244	0.185498	0.24011	0.1845	0.81721
PGS000967	Coxarthrosis [arthrosis of hip] (time-to-event)	HP:0040183	Encopresis	16	-0.00226283	0.00169657	-1.33377	0.182409	0.241162	0.1846	0.81721
PGS001138	Rheumatoid factor [> 16 IU/mL]	HP:0040183	Encopresis	16	-0.00223022	0.00167244	-1.33351	0.182493	0.241133	0.1813	0.81721
PGS001257	Childhood sunburn	HP:0040183	Encopresis	16	-0.00231634	0.00167501	-1.38288	0.166832	0.246802	0.1668	0.81721
PGS001258	Radius fracture	HP:0040183	Encopresis	16	0.00229384	0.00168942	1.35777	0.174665	0.243894	0.1831	0.81721
PGS001276	Retinal disorders in diseases classified elsewhere (time-to-event)	HP:0040183	Encopresis	16	-0.00232175	0.00169059	-1.37334	0.169778	0.245691	0.1656	0.81721
PGS001365	6mm strong meridian (L)	HP:0040183	Encopresis	16	0.00229931	0.00167898	1.36947	0.170983	0.245242	0.1748	0.81721
PGS001392	Family history of lung cancer	HP:0040183	Encopresis	16	0.00218111	0.00165934	1.31444	0.188824	0.238999	0.1828	0.81721
PGS001445	Mean FA in superior longitudinal fasciculus on FA skeleton (L)	HP:0040183	Encopresis	16	-0.00226959	0.001674	-1.35579	0.175295	0.243666	0.1766	0.81721
PGS001450	Mean ICVF in anterior corona radiata on FA skeleton (L)	HP:0040183	Encopresis	16	-0.00225506	0.0016764	-1.34518	0.178696	0.242455	0.1795	0.81721
PGS001539	Volume of brain stem + 4th ventricle	HP:0040183	Encopresis	16	-0.00229371	0.00164916	-1.39083	0.164407	0.247735	0.1708	0.81721
PGS001552	Volume of grey matter in Cingulate Gyrus, posterior division (R)	HP:0040183	Encopresis	16	-0.00223976	0.00165977	-1.34944	0.177325	0.24294	0.1766	0.81721
PGS001689	WA ISOVF in tract acoustic radiation (R)	HP:0040183	Encopresis	16	0.00226214	0.00167886	1.34743	0.177972	0.24271	0.171	0.81721
PGS001764	WA MO in tract superior longitudinal fasciculus (L)	HP:0040183	Encopresis	16	0.00220594	0.00166977	1.3211	0.186595	0.239741	0.1805	0.81721
PGS002031	Disorders of iron metabolism	HP:0040183	Encopresis	16	0.00231488	0.00165818	1.39603	0.162836	0.248347	0.1802	0.81721
PGS002082	Lupus (localized and systemic)	HP:0040183	Encopresis	16	-0.00228488	0.0016788	-1.36102	0.173637	0.244267	0.1693	0.81721
PGS002088	Rheumatoid arthritis	HP:0040183	Encopresis	16	0.00231368	0.0016889	1.36993	0.170838	0.245296	0.1722	0.81721
PGS002109	Hair colour (natural, before greying)	HP:0040183	Encopresis	16	0.00230479	0.00168568	1.36728	0.171669	0.244988	0.1686	0.81721
PGS002144	Trouble falling asleep	HP:0040183	Encopresis	16	0.00226552	0.00169096	1.33979	0.180443	0.241843	0.1833	0.81721
PGS002222	Ever contemplated self-harm / Recent thoughts of suicide or self-harm	HP:0040183	Encopresis	16	0.00223526	0.00168774	1.32441	0.185494	0.240111	0.1754	0.81721
PGS002254	Physical activity (self-reported)	HP:0040183	Encopresis	16	0.00224566	0.00169209	1.32715	0.184587	0.240418	0.1802	0.81721
PGS003212	Sleep Apnea	HP:0040183	Encopresis	16	-0.00225395	0.00169454	-1.33012	0.183606	0.240752	0.181	0.81721
PGS003322	Insomnia	HP:0040183	Encopresis	16	0.00231781	0.00168671	1.37416	0.169522	0.245786	0.1738	0.81721
PGS003406	Intracranial aneurysm	HP:0040183	Encopresis	16	0.0023166	0.00169765	1.3646	0.17251	0.244679	0.1729	0.81721
PGS001451	Mean ICVF in anterior corona radiata on FA skeleton (R)	HP:0003234	Decreased plasma carnitine	5	-0.00109212	0.000942067	-1.15929	0.246456	0.386393	0.2384	0.817216
PGS001627	Volume of grey matter in VIIIb Cerebellum (L)	HP:0001760	Abnormal foot morphology	7	0.0002164	0.00110904	0.195125	0.845312	0.10271	0.8438	0.817234
PGS000359	Cancer of tongue	HP:0005743	Avascular necrosis of the capital femoral epiphysis	8	0.000243038	0.00119592	0.203222	0.838979	0.280765	0.8415	0.817235
PGS000640	Hodgkin's disease	HP:0005743	Avascular necrosis of the capital femoral epiphysis	8	-0.00024316	0.00119993	-0.202645	0.83943	0.280755	0.8415	0.817235
PGS000710	Myocardial infarction	HP:0002643	Neonatal respiratory distress	25	0.000283839	0.00208255	0.136294	0.891601	0.101517	0.8871	0.817238
PGS001410	Intra-ocular pressure, corneal-compensated (R)	HP:0002643	Neonatal respiratory distress	25	-0.000304656	0.00214216	-0.142219	0.886919	0.101587	0.8873	0.817238
PGS000995	Dentures	HP:0002788	Recurrent upper respiratory tract infections	6	0.00145864	0.00103725	1.40626	0.159779	0.266401	0.1564	0.817253
PGS001236	Lung function (FEV1)	HP:0002788	Recurrent upper respiratory tract infections	6	-0.00148226	0.00104611	-1.41692	0.156638	0.26767	0.1577	0.817253
PGS001374	Age stopped smoking	HP:0002788	Recurrent upper respiratory tract infections	6	-0.00147754	0.00103543	-1.42698	0.153718	0.268876	0.157	0.817253
PGS001506	Mean ISOVF in superior corona radiata on FA skeleton (R)	HP:0002788	Recurrent upper respiratory tract infections	6	-0.00150633	0.001049	-1.43597	0.151144	0.269961	0.1558	0.817253
PGS001621	Volume of grey matter in VI Cerebellum (L)	HP:0002788	Recurrent upper respiratory tract infections	6	-0.00146054	0.0010302	-1.41773	0.156402	0.267766	0.1582	0.817253
PGS002357	White Blood Count	HP:0002788	Recurrent upper respiratory tract infections	6	0.00148414	0.00103689	1.43134	0.152464	0.269402	0.1577	0.817253
PGS001499	Mean ISOVF in fornix on FA skeleton	HP:0001998	Neonatal hypoglycemia	12	-0.000519831	0.00146396	-0.355086	0.722557	0.257612	0.7237	0.817254
PGS002271	Mitral valve prolapse	HP:0001998	Neonatal hypoglycemia	12	-0.000515991	0.0014661	-0.351949	0.724908	0.257518	0.7243	0.817254
PGS002104	Hearing difficulty/problems	HP:0001332	Dystonia	126	0.0040748	0.00458832	0.888082	0.374587	0.385148	0.3712	0.817267
PGS000829	Body mass index (male)	HP:0011968	Feeding difficulties	160	-0.000393112	0.00491782	-0.0799362	0.936295	0.398517	0.9354	0.817287
PGS001569	Volume of grey matter in Insular Cortex (L)	HP:0040083	Tip-toe gait	32	0.00161825	0.00236373	0.684618	0.493652	0.473943	0.5017	0.8173
PGS000543	Cancer of other female genital organs	HP:0000268	Dolichocephaly	16	-0.00221331	0.00173832	-1.27324	0.203057	0.26263	0.1962	0.817332
PGS000618	Cancer of brain and nervous system	HP:0000268	Dolichocephaly	16	0.00208196	0.00164944	1.26222	0.206993	0.261449	0.1992	0.817332
PGS001284	Allergic disease (hay fever, allergic rhinitis, or eczema)	HP:0000268	Dolichocephaly	16	-0.00215899	0.00170101	-1.26924	0.204481	0.2622	0.2002	0.817332
PGS001481	Mean ICVF in sagittal stratum on FA skeleton (R)	HP:0000268	Dolichocephaly	16	0.0021649	0.00168855	1.28211	0.199931	0.263588	0.202	0.817332
PGS001611	Volume of grey matter in V Cerebellum (R)	HP:0000268	Dolichocephaly	16	-0.00212803	0.00167144	-1.27318	0.203081	0.262623	0.2018	0.817332
PGS001632	Volume of pallidum (R)	HP:0000268	Dolichocephaly	16	0.00218318	0.00166817	1.30873	0.190753	0.266503	0.1954	0.817332
PGS001747	WA MD in tract cingulate gyrus part of cingulum (R)	HP:0000268	Dolichocephaly	16	0.00218723	0.00167308	1.3073	0.191237	0.266345	0.1966	0.817332
PGS002033	Overweight, obesity and other hyperalimentation	HP:0000268	Dolichocephaly	16	0.00213055	0.00167286	1.2736	0.20293	0.262669	0.199	0.817332
PGS002060	Nasal polyps	HP:0000268	Dolichocephaly	16	0.00215702	0.00167912	1.28461	0.199054	0.263859	0.2012	0.817332
PGS002090	Other arthropathies	HP:0000268	Dolichocephaly	16	0.00216781	0.00165364	1.31093	0.190008	0.266747	0.1978	0.817332
PGS002295	Insulin growth-like factor-1 level	HP:0000268	Dolichocephaly	16	-0.00214041	0.00168511	-1.27019	0.204141	0.262302	0.2001	0.817332
PGS000284	ST2 protein (ST2) serum levels	HP:0100333	Unilateral cleft lip	16	0.00228613	0.00168744	1.3548	0.175612	0.293119	0.1819	0.817344
PGS000754	Systemic lupus erythrmatosus	HP:0100333	Unilateral cleft lip	16	0.00222767	0.00167044	1.33358	0.182469	0.290709	0.1825	0.817344
PGS000909	Headache	HP:0100333	Unilateral cleft lip	16	0.00225685	0.00166598	1.35467	0.175653	0.293104	0.1822	0.817344
PGS002137	Fractured/broken bones in last 5 years	HP:0100333	Unilateral cleft lip	16	-0.00220435	0.00167295	-1.31765	0.18775	0.288924	0.1809	0.817344
PGS000083	Pancreatic cancer	HP:0001845	Overlapping toe	5	0.00156417	0.000942085	1.66033	0.0969815	0.264863	0.1018	0.817345
PGS000100	Mean corpuscular hemoglobin concentration	HP:0001845	Overlapping toe	5	0.0018467	0.000938126	1.9685	0.0491274	0.311976	0.0457	0.817345
PGS000126	Serum urate	HP:0001845	Overlapping toe	5	-0.00176295	0.000917247	-1.922	0.054726	0.304357	0.0592	0.817345
PGS000140	Broad Depression (seen a General Practitioner for nerves, anxiety, tension or depression)	HP:0001845	Overlapping toe	5	-0.00144728	0.000932867	-1.55143	0.120932	0.25012	0.1195	0.817345
PGS000217	Adrenomedullin (ADM) serum levels	HP:0001845	Overlapping toe	5	-0.00199714	0.000937236	-2.13089	0.0332013	0.339999	0.0332	0.817345
PGS000228	Cathepsin L1 (CTSL1) serum levels	HP:0001845	Overlapping toe	5	-0.00148309	0.000940574	-1.57679	0.114978	0.253464	0.1163	0.817345
PGS000232	C-X-C motif chemokine 6 (CXCL6) serum levels	HP:0001845	Overlapping toe	5	-0.00155455	0.00094446	-1.64597	0.0999024	0.262863	0.0995	0.817345
PGS000240	Follistatin (FS) serum levels	HP:0001845	Overlapping toe	5	0.0015545	0.000911335	1.70574	0.088187	0.271306	0.0904	0.817345
PGS000245	Proheparin-binding EGF-like growth factor (HB-EGF) serum levels	HP:0001845	Overlapping toe	5	-0.00174197	0.000952486	-1.82886	0.0675461	0.289643	0.0645	0.817345
PGS000248	Heat shock 27 kDa protein (HSP_27) serum levels	HP:0001845	Overlapping toe	5	-0.00198401	0.000949473	-2.08959	0.0367615	0.332663	0.0368	0.817345
PGS000254	Interleukin-8 (IL-8) serum levels	HP:0001845	Overlapping toe	5	-0.00164376	0.000946882	-1.73597	0.0826986	0.275691	0.0776	0.817345
PGS000268	Matrix metalloproteinase-7 (MMP-7) serum levels	HP:0001845	Overlapping toe	5	-0.00166447	0.000949571	-1.75286	0.0797548	0.278174	0.0811	0.817345
PGS000273	Proteinase-activated receptor 1 (PAR-1) serum levels	HP:0001845	Overlapping toe	5	-0.00174542	0.000936526	-1.86372	0.0624849	0.295065	0.0596	0.817345
PGS000275	Platelet endothelial cell adhesion molecule (PECAM-1) serum levels	HP:0001845	Overlapping toe	5	-0.00177201	0.000938916	-1.88729	0.0592432	0.298789	0.06	0.817345
PGS000284	ST2 protein (ST2) serum levels	HP:0001845	Overlapping toe	5	-0.00167809	0.000945556	-1.77471	0.0760738	0.281422	0.0699	0.817345
PGS000285	Tissue factor (TF) serum levels	HP:0001845	Overlapping toe	5	-0.00168123	0.000941124	-1.78641	0.0741609	0.283177	0.0729	0.817345
PGS000293	Urokinase plasminogen activator surface receptor (U-PAR) serum levels	HP:0001845	Overlapping toe	5	-0.00168817	0.000936769	-1.80212	0.0716545	0.285551	0.0669	0.817345
PGS000361	Cancer of larynx	HP:0001845	Overlapping toe	5	-0.00196457	0.000949736	-2.06855	0.0386968	0.328981	0.0367	0.817345
PGS000405	Skin cancer	HP:0001845	Overlapping toe	5	-0.00175898	0.000955761	-1.8404	0.0658351	0.291426	0.0676	0.817345
PGS000442	Other non-epithelial cancer of skin	HP:0001845	Overlapping toe	5	-0.0018956	0.000959825	-1.97494	0.0483912	0.313045	0.0505	0.817345
PGS000617	Cancer of eye	HP:0001845	Overlapping toe	5	0.00153076	0.000931567	1.64321	0.100473	0.26248	0.1027	0.817345
PGS000645	Lymphoid leukemia	HP:0001845	Overlapping toe	5	0.00141713	0.000940568	1.50667	0.132028	0.244349	0.1316	0.817345
PGS000710	Myocardial infarction	HP:0001845	Overlapping toe	5	-0.00173166	0.000934401	-1.85323	0.0639742	0.293422	0.0654	0.817345
PGS000713	T2D	HP:0001845	Overlapping toe	5	-0.00151919	0.000935875	-1.62328	0.104662	0.259736	0.1051	0.817345
PGS000758	Adult standing height	HP:0001845	Overlapping toe	5	0.00183294	0.000948976	1.93149	0.053542	0.305897	0.0561	0.817345
PGS000766	Cutaneous melanoma	HP:0001845	Overlapping toe	5	0.00172576	0.000942811	1.83045	0.0673089	0.289887	0.0645	0.817345
PGS000843	WHR adjusted for BMI	HP:0001845	Overlapping toe	5	0.00159745	0.000943382	1.69332	0.0905259	0.269527	0.0934	0.817345
PGS000874	Chronic lymphocytic leukemia	HP:0001845	Overlapping toe	5	0.00213626	0.000927584	2.30303	0.0213634	0.372112	0.0232	0.817345
PGS000882	25-hydroxyvitamin D	HP:0001845	Overlapping toe	5	-0.00169426	0.000959135	-1.76644	0.0774504	0.280188	0.0822	0.817345
PGS000903	Parkinson's disease	HP:0001845	Overlapping toe	5	-0.00149805	0.000935212	-1.60183	0.109326	0.25682	0.1103	0.817345
PGS000905	PR interval	HP:0001845	Overlapping toe	5	-0.00220396	0.000956906	-2.30322	0.0213529	0.372148	0.0232	0.817345
PGS000925	Unspecified acute lower respiratory infection (time-to-event)	HP:0001845	Overlapping toe	5	0.00165561	0.000939587	1.76206	0.0781879	0.279536	0.0767	0.817345
PGS000929	All cause dementia (algorithmically-defined)	HP:0001845	Overlapping toe	5	-0.00165172	0.000975071	-1.69395	0.0904066	0.269617	0.0681	0.817345
PGS000946	Unspecified dementia (time-to-event)	HP:0001845	Overlapping toe	5	-0.00171419	0.00097104	-1.76532	0.0776396	0.28002	0.0626	0.817345
PGS000947	Mouth ulcers	HP:0001845	Overlapping toe	5	0.00162592	0.000950389	1.71079	0.0872509	0.272033	0.0899	0.817345
PGS000957	Essential (primary hypertension) (time-to-event)	HP:0001845	Overlapping toe	5	0.00139968	0.000921246	1.51933	0.128812	0.245964	0.1274	0.817345
PGS000988	High light scatter reticulocyte percentage	HP:0001845	Overlapping toe	5	0.00143035	0.000926987	1.54301	0.122962	0.249021	0.1242	0.817345
PGS000989	Reticulocyte %	HP:0001845	Overlapping toe	5	0.00163217	0.000921774	1.77068	0.0767427	0.280819	0.077	0.817345
PGS000998	Comparative body height at age 10	HP:0001845	Overlapping toe	5	0.00198531	0.000940564	2.11077	0.034897	0.336408	0.0343	0.817345
PGS000999	Comparative body size at age 10	HP:0001845	Overlapping toe	5	0.0020471	0.000916789	2.2329	0.0256486	0.358731	0.0228	0.817345
PGS001006	Weight change compared with 1 year ago	HP:0001845	Overlapping toe	5	-0.0017142	0.000949675	-1.80504	0.0711955	0.285996	0.0702	0.817345
PGS001021	Feelings of worry or anxiety	HP:0001845	Overlapping toe	5	-0.00189302	0.000949435	-1.99383	0.0462849	0.316203	0.0461	0.817345
PGS001025	Nonrheumatic aortic valve disorders (time-to-event)	HP:0001845	Overlapping toe	5	-0.00153797	0.000943712	-1.6297	0.103297	0.260617	0.1064	0.817345
PGS001030	Pulmonary fibrosis	HP:0001845	Overlapping toe	5	-0.0015649	0.000914443	-1.71131	0.0871541	0.272109	0.0857	0.817345
PGS001048	NSTEMI (algorithmically-defined)	HP:0001845	Overlapping toe	5	-0.0017381	0.000929728	-1.86947	0.0616802	0.29597	0.0639	0.817345
PGS001100	Spherical power (right eye)	HP:0001845	Overlapping toe	5	0.00165703	0.000936839	1.76875	0.0770645	0.280531	0.0797	0.817345
PGS001115	Paracetamol use self-reported	HP:0001845	Overlapping toe	5	0.00157227	0.000939909	1.67279	0.0945001	0.266615	0.0954	0.817345
PGS001137	Retinal detachment	HP:0001845	Overlapping toe	5	-0.00157885	0.000933959	-1.69049	0.0910656	0.269123	0.0906	0.817345
PGS001140	Seborrheic keratosis (time-to-event)	HP:0001845	Overlapping toe	5	-0.00154465	0.000932776	-1.65597	0.0978607	0.264254	0.0979	0.817345
PGS001146	Arm fat-free mass (R)	HP:0001845	Overlapping toe	5	0.00212575	0.000931384	2.28236	0.0225566	0.368125	0.0232	0.817345
PGS001153	Folic acid or folate (Vitamin B9)	HP:0001845	Overlapping toe	5	0.00158584	0.000939488	1.68798	0.0915472	0.268766	0.0913	0.817345
PGS001154	Impedance (left arm)	HP:0001845	Overlapping toe	5	-0.00142237	0.000936191	-1.51932	0.128816	0.245962	0.1259	0.817345
PGS001155	Impedance (left leg)	HP:0001845	Overlapping toe	5	-0.00164926	0.000926917	-1.7793	0.0753195	0.282108	0.0747	0.817345
PGS001156	Impedance (right arm)	HP:0001845	Overlapping toe	5	-0.00162329	0.000929235	-1.74691	0.0807835	0.277295	0.0758	0.817345
PGS001157	Impedance (right leg)	HP:0001845	Overlapping toe	5	-0.001592	0.000926735	-1.71786	0.085953	0.273055	0.0863	0.817345
PGS001159	Right leg mass (predicted)	HP:0001845	Overlapping toe	5	0.00140368	0.000925888	1.51604	0.129643	0.245543	0.1245	0.817345
PGS001160	Trunk mass (predicted)	HP:0001845	Overlapping toe	5	0.00164355	0.000938928	1.75046	0.0801694	0.277818	0.079	0.817345
PGS001167	Leg fat-free mass (R)	HP:0001845	Overlapping toe	5	0.00143998	0.000925608	1.55571	0.11991	0.250681	0.1192	0.817345
PGS001168	Trunk fat free mass	HP:0001845	Overlapping toe	5	0.00159788	0.000939887	1.70008	0.0892481	0.270493	0.0903	0.817345
PGS001169	Whole body fat free mass	HP:0001845	Overlapping toe	5	0.00148794	0.00093375	1.59351	0.111179	0.255699	0.1091	0.817345
PGS001233	Heart rate (AR)	HP:0001845	Overlapping toe	5	-0.00145516	0.000935259	-1.55589	0.119868	0.250704	0.117	0.817345
PGS001234	Left arm mass (predicted)	HP:0001845	Overlapping toe	5	0.00167228	0.000936343	1.78597	0.0742326	0.28311	0.0675	0.817345
PGS001235	Right arm mass (predicted)	HP:0001845	Overlapping toe	5	0.00211688	0.000932514	2.27008	0.0232923	0.365774	0.0242	0.817345
PGS001243	Ankle spacing width (R)	HP:0001845	Overlapping toe	5	0.00147322	0.000935624	1.57459	0.115486	0.253171	0.1197	0.817345
PGS001250	Calculus of kidney and ureter (time-to-event)	HP:0001845	Overlapping toe	5	0.00163306	0.000947682	1.72322	0.0849799	0.273831	0.0905	0.817345
PGS001262	Vascular/heart problems diagnosed by doctor Angina	HP:0001845	Overlapping toe	5	-0.00155445	0.000937906	-1.65736	0.0975799	0.264448	0.0985	0.817345
PGS001281	Migraine	HP:0001845	Overlapping toe	5	-0.00222302	0.000945596	-2.35092	0.0188088	0.381484	0.0173	0.817345
PGS001319	Other metabolic disorders (time-to-event)	HP:0001845	Overlapping toe	5	0.00179929	0.000930117	1.93448	0.0531735	0.306384	0.0473	0.817345
PGS001329	Unspecified diabetes mellitus (time-to-event)	HP:0001845	Overlapping toe	5	-0.00214097	0.000943559	-2.26904	0.0233559	0.365574	0.0228	0.817345
PGS001333	Chronic obstructive pulmonary disease (algorithmically-defined)	HP:0001845	Overlapping toe	5	-0.00188111	0.000930529	-2.02155	0.0433356	0.320888	0.0419	0.817345
PGS001334	Other chronic obstructive pulmonary disease (time-to-event)	HP:0001845	Overlapping toe	5	-0.0014927	0.000949561	-1.57199	0.116087	0.252827	0.1137	0.817345
PGS001351	Fasting insulin	HP:0001845	Overlapping toe	5	-0.00162705	0.000942837	-1.72569	0.0845336	0.274191	0.0824	0.817345
PGS001358	3mm cylindrical power (R)	HP:0001845	Overlapping toe	5	0.001431	0.000936395	1.5282	0.126597	0.247103	0.1261	0.817345
PGS001373	Age started wearing glasses or contact lenses	HP:0001845	Overlapping toe	5	0.00151082	0.000936616	1.61306	0.106864	0.258342	0.1078	0.817345
PGS001375	Average heart rate	HP:0001845	Overlapping toe	5	-0.00219516	0.000939949	-2.3354	0.0196056	0.378426	0.0181	0.817345
PGS001379	Body surface area	HP:0001845	Overlapping toe	5	-0.0015782	0.000941612	-1.67606	0.0938582	0.267076	0.0983	0.817345
PGS001380	Corneal hysteresis (L)	HP:0001845	Overlapping toe	5	0.00160887	0.000944596	1.70323	0.0886557	0.270946	0.0915	0.817345
PGS001382	Corneal resistance factor (L)	HP:0001845	Overlapping toe	5	0.00154901	0.000932735	1.66072	0.0969026	0.264918	0.0983	0.817345
PGS001385	Degree bothered by headaches in the last 3 months	HP:0001845	Overlapping toe	5	-0.00208869	0.000937686	-2.2275	0.0260076	0.357717	0.0264	0.817345
PGS001392	Family history of lung cancer	HP:0001845	Overlapping toe	5	0.00140268	0.000929733	1.50869	0.131512	0.244605	0.1267	0.817345
PGS001396	Frequency of unenthusiasm / disinterest in last 2 weeks	HP:0001845	Overlapping toe	5	0.00151272	0.000945271	1.6003	0.109665	0.256614	0.107	0.817345
PGS001397	Frequency of walking for pleasure in last 4 weeks	HP:0001845	Overlapping toe	5	0.00155689	0.000941282	1.65401	0.0982581	0.263981	0.1001	0.817345
PGS001417	Mean FA in body of corpus callosum on FA skeleton	HP:0001845	Overlapping toe	5	-0.00229453	0.000956763	-2.39822	0.0165519	0.39093	0.0178	0.817345
PGS001423	Mean FA in corticospinal tract on FA skeleton (R)	HP:0001845	Overlapping toe	5	0.00230101	0.000926579	2.48334	0.0130843	0.408396	0.0119	0.817345
PGS001433	Mean FA in posterior thalamic radiation on FA skeleton (R)	HP:0001845	Overlapping toe	5	-0.00163179	0.000956641	-1.70575	0.0881866	0.271307	0.0854	0.817345
PGS001447	Mean FA in tapetum on FA skeleton (L)	HP:0001845	Overlapping toe	5	-0.00155279	0.000950357	-1.6339	0.102412	0.261194	0.101	0.817345
PGS001448	Mean FA in tapetum on FA skeleton (R)	HP:0001845	Overlapping toe	5	-0.00177762	0.000935889	-1.89939	0.0576341	0.300719	0.0601	0.817345
PGS001450	Mean ICVF in anterior corona radiata on FA skeleton (L)	HP:0001845	Overlapping toe	5	-0.00170974	0.000939101	-1.82062	0.0687915	0.288375	0.0706	0.817345
PGS001451	Mean ICVF in anterior corona radiata on FA skeleton (R)	HP:0001845	Overlapping toe	5	-0.00142174	0.000942737	-1.5081	0.131663	0.24453	0.131	0.817345
PGS001455	Mean ICVF in cerebral peduncle on FA skeleton (L)	HP:0001845	Overlapping toe	5	-0.00183968	0.000943832	-1.94916	0.0513947	0.308785	0.0519	0.817345
PGS001456	Mean ICVF in cerebral peduncle on FA skeleton (R)	HP:0001845	Overlapping toe	5	-0.00176773	0.000939447	-1.88167	0.0600032	0.297897	0.0579	0.817345
PGS001458	Mean ICVF in cingulum cingulate gyrus on FA skeleton (R)	HP:0001845	Overlapping toe	5	-0.00184073	0.000943525	-1.9509	0.0511863	0.309072	0.0511	0.817345
PGS001463	Mean ICVF in fornix cres+stria terminalis on FA skeleton (L)	HP:0001845	Overlapping toe	5	-0.0016354	0.000934183	-1.75062	0.0801401	0.277843	0.0793	0.817345
PGS001464	Mean ICVF in fornix cres+stria terminalis on FA skeleton (R)	HP:0001845	Overlapping toe	5	-0.00142904	0.00093836	-1.52291	0.127914	0.246423	0.1291	0.817345
PGS001473	Mean ICVF in posterior corona radiata on FA skeleton (R)	HP:0001845	Overlapping toe	5	-0.00144661	0.000938263	-1.54179	0.123257	0.248863	0.1276	0.817345
PGS001484	Mean ICVF in superior corona radiata on FA skeleton (L)	HP:0001845	Overlapping toe	5	-0.00144721	0.000933027	-1.55109	0.121013	0.250076	0.1218	0.817345
PGS001486	Mean ICVF in superior fronto-occipital fasciculus on FA skeleton (L)	HP:0001845	Overlapping toe	5	-0.0017909	0.000938754	-1.90775	0.0565449	0.302059	0.0559	0.817345
PGS001488	Mean ICVF in superior longitudinal fasciculus on FA skeleton (L)	HP:0001845	Overlapping toe	5	-0.00153026	0.000947609	-1.61486	0.106474	0.258587	0.1032	0.817345
PGS001496	Mean ISOVF in cingulum cingulate gyrus on FA skeleton (L)	HP:0001845	Overlapping toe	5	-0.00154003	0.000955879	-1.61111	0.107289	0.258076	0.1124	0.817345
PGS001511	Median T2star in putamen (L)	HP:0001845	Overlapping toe	5	0.00280058	0.000951218	2.9442	0.00326947	0.513409	0.0037	0.817345
PGS001512	Median T2star in putamen (R)	HP:0001845	Overlapping toe	5	0.00176136	0.000945182	1.86351	0.0625137	0.295033	0.0596	0.817345
PGS001520	Position of the pulse wave peak	HP:0001845	Overlapping toe	5	-0.00284559	0.000943024	-3.01752	0.0025757	0.531737	0.0033	0.817345
PGS001586	Volume of grey matter in Parahippocampal Gyrus, posterior division (R)	HP:0001845	Overlapping toe	5	-0.00186363	0.000954372	-1.95273	0.0509697	0.309372	0.0503	0.817345
PGS001592	Volume of grey matter in Precuneous Cortex (L)	HP:0001845	Overlapping toe	5	0.0014648	0.000918729	1.59438	0.110985	0.255815	0.1125	0.817345
PGS001595	Volume of grey matter in Subcallosal Cortex (L)	HP:0001845	Overlapping toe	5	0.00143852	0.000928822	1.54876	0.121573	0.249771	0.1202	0.817345
PGS001601	Volume of grey matter in Supracalcarine Cortex (L)	HP:0001845	Overlapping toe	5	0.00149007	0.000962307	1.54844	0.121651	0.249729	0.1232	0.817345
PGS001602	Volume of grey matter in Supracalcarine Cortex (R)	HP:0001845	Overlapping toe	5	0.00169849	0.000948312	1.79106	0.0734108	0.283878	0.0677	0.817345
PGS001604	Volume of grey matter in Temporal Fusiform Cortex, posterior division (L)	HP:0001845	Overlapping toe	5	0.00245555	0.000937961	2.61797	0.00890191	0.43725	0.0094	0.817345
PGS001606	Volume of grey matter in Temporal Pole (L)	HP:0001845	Overlapping toe	5	0.00156353	0.000943744	1.65673	0.0977066	0.264361	0.0989	0.817345
PGS001625	Volume of grey matter in VIIIa Cerebellum (L)	HP:0001845	Overlapping toe	5	0.00194003	0.000939494	2.06497	0.0390341	0.328359	0.0373	0.817345
PGS001626	Volume of grey matter in VIIIa Cerebellum (R)	HP:0001845	Overlapping toe	5	0.00201444	0.000934635	2.15532	0.0312375	0.344406	0.0331	0.817345
PGS001627	Volume of grey matter in VIIIb Cerebellum (L)	HP:0001845	Overlapping toe	5	0.00169214	0.000936841	1.80622	0.0710116	0.286175	0.0707	0.817345
PGS001628	Volume of grey matter in VIIIb Cerebellum (R)	HP:0001845	Overlapping toe	5	0.00184091	0.000955339	1.92697	0.0541034	0.305163	0.0534	0.817345
PGS001634	Volume of peripheral cortical grey matter (normalised for head size)	HP:0001845	Overlapping toe	5	-0.00150702	0.000934455	-1.61272	0.106939	0.258295	0.1127	0.817345
PGS001635	Volume of putamen (L)	HP:0001845	Overlapping toe	5	0.00140408	0.000932838	1.50517	0.132414	0.244158	0.1297	0.817345
PGS001643	WA FA in tract acoustic radiation (L)	HP:0001845	Overlapping toe	5	-0.00254167	0.000947337	-2.68296	0.00734815	0.451719	0.0076	0.817345
PGS001647	WA FA in tract cingulate gyrus part of cingulum (L)	HP:0001845	Overlapping toe	5	-0.00162485	0.000942192	-1.72454	0.0847405	0.274024	0.0866	0.817345
PGS001651	WA FA in tract forceps minor	HP:0001845	Overlapping toe	5	-0.0017682	0.000944316	-1.87246	0.0612656	0.296441	0.0602	0.817345
PGS001653	WA FA in tract inferior fronto-occipital fasciculus (R)	HP:0001845	Overlapping toe	5	-0.00164971	0.000953781	-1.72965	0.083823	0.274768	0.0838	0.817345
PGS001661	WA ICVF in tract acoustic radiation (L)	HP:0001845	Overlapping toe	5	-0.00202389	0.000942291	-2.14784	0.0318277	0.343052	0.033	0.817345
PGS001663	WA ICVF in tract anterior thalamic radiation (L)	HP:0001845	Overlapping toe	5	-0.00219901	0.000932026	-2.35938	0.0183862	0.38316	0.0179	0.817345
PGS001664	WA ICVF in tract anterior thalamic radiation (R)	HP:0001845	Overlapping toe	5	-0.00217922	0.00093698	-2.32579	0.0201139	0.376542	0.0192	0.817345
PGS001665	WA ICVF in tract cingulate gyrus part of cingulum (L)	HP:0001845	Overlapping toe	5	-0.00210269	0.000942836	-2.23018	0.0258292	0.358219	0.0258	0.817345
PGS001666	WA ICVF in tract cingulate gyrus part of cingulum (R)	HP:0001845	Overlapping toe	5	-0.00274731	0.000926145	-2.96639	0.00304338	0.518909	0.0035	0.817345
PGS001670	WA ICVF in tract forceps minor	HP:0001845	Overlapping toe	5	-0.0019572	0.000936584	-2.08972	0.0367491	0.332688	0.0355	0.817345
PGS001671	WA ICVF in tract inferior fronto-occipital fasciculus (L)	HP:0001845	Overlapping toe	5	-0.00224721	0.000934072	-2.40582	0.0162126	0.392464	0.0171	0.817345
PGS001672	WA ICVF in tract inferior fronto-occipital fasciculus (R)	HP:0001845	Overlapping toe	5	-0.00211401	0.000940388	-2.24801	0.024667	0.36158	0.0259	0.817345
PGS001674	WA ICVF in tract inferior longitudinal fasciculus (R)	HP:0001845	Overlapping toe	5	-0.00161007	0.000946915	-1.70033	0.0892001	0.270529	0.0881	0.817345
PGS001675	WA ICVF in tract medial lemniscus (L)	HP:0001845	Overlapping toe	5	-0.0016011	0.000920725	-1.73896	0.0821723	0.276128	0.0823	0.817345
PGS001682	WA ICVF in tract superior longitudinal fasciculus (L)	HP:0001845	Overlapping toe	5	-0.00187836	0.000951662	-1.97377	0.0485241	0.312851	0.0491	0.817345
PGS001683	WA ICVF in tract superior longitudinal fasciculus (R)	HP:0001845	Overlapping toe	5	-0.00174876	0.000946793	-1.84704	0.0648664	0.292457	0.0654	0.817345
PGS001687	WA ICVF in tract uncinate fasciculus (R)	HP:0001845	Overlapping toe	5	-0.00148037	0.000934718	-1.58376	0.113382	0.254393	0.1208	0.817345
PGS001690	WA ISOVF in tract anterior thalamic radiation (R)	HP:0001845	Overlapping toe	5	-0.00148819	0.000960334	-1.54966	0.121358	0.249888	0.1204	0.817345
PGS001713	WA L1 in tract uncinate fasciculus (L)	HP:0001845	Overlapping toe	5	-0.00143535	0.000940942	-1.52544	0.127283	0.246748	0.1236	0.817345
PGS001716	WA L2 in tract anterior thalamic radiation (R)	HP:0001845	Overlapping toe	5	0.00147247	0.000952065	1.54661	0.122092	0.24949	0.1219	0.817345
PGS001725	WA L2 in tract superior longitudinal fasciculus (L)	HP:0001845	Overlapping toe	5	0.00168713	0.000943942	1.78733	0.0740126	0.283315	0.072	0.817345
PGS001731	WA L3 in tract anterior thalamic radiation (R)	HP:0001845	Overlapping toe	5	0.00143131	0.00094149	1.52026	0.12858	0.246082	0.1301	0.817345
PGS001734	WA L3 in tract forceps minor	HP:0001845	Overlapping toe	5	0.00146436	0.000943568	1.55194	0.120811	0.250186	0.1171	0.817345
PGS001756	WA MD in tract superior thalamic radiation (R)	HP:0001845	Overlapping toe	5	0.00159737	0.000945924	1.68869	0.0914108	0.268867	0.0911	0.817345
PGS001762	WA MO in tract posterior thalamic radiation (L)	HP:0001845	Overlapping toe	5	-0.00158685	0.00095684	-1.65843	0.097363	0.264598	0.0967	0.817345
PGS001773	Moderate-to-severe atopic dermatitis	HP:0001845	Overlapping toe	5	0.0014497	0.000938496	1.5447	0.122552	0.249241	0.1192	0.817345
PGS001795	Uterine cancer	HP:0001845	Overlapping toe	5	0.00237524	0.00096024	2.47359	0.0134462	0.406363	0.0125	0.817345
PGS002035	Dementias	HP:0001845	Overlapping toe	5	-0.00157383	0.000975126	-1.61398	0.106666	0.258466	0.0966	0.817345
PGS002039	Other peripheral nerve disorders	HP:0001845	Overlapping toe	5	0.00160482	0.00092995	1.72571	0.0845304	0.274194	0.0828	0.817345
PGS002049	Pulmonary heart disease	HP:0001845	Overlapping toe	5	0.00165921	0.000938637	1.76768	0.077244	0.280371	0.0758	0.817345
PGS002050	Atrial fibrillation and flutter	HP:0001845	Overlapping toe	5	0.00172117	0.00095992	1.79304	0.0730949	0.284176	0.077	0.817345
PGS002056	Phlebitis and thrombophlebitis	HP:0001845	Overlapping toe	5	0.0017137	0.000925007	1.85264	0.0640589	0.29333	0.0596	0.817345
PGS002059	Circulatory disease NEC	HP:0001845	Overlapping toe	5	0.00138275	0.000931353	1.48467	0.137765	0.241573	0.1322	0.817345
PGS002063	Esophagitis, GERD and related diseases	HP:0001845	Overlapping toe	5	0.0014711	0.000938542	1.56743	0.117148	0.252223	0.1172	0.817345
PGS002074	Hematuria	HP:0001845	Overlapping toe	5	0.00148604	0.000944473	1.57341	0.115758	0.253015	0.117	0.817345
PGS002077	Endometriosis	HP:0001845	Overlapping toe	5	0.001638	0.000960792	1.70485	0.0883543	0.271178	0.0863	0.817345
PGS002085	Seborrheic keratosis	HP:0001845	Overlapping toe	5	-0.00139007	0.000918927	-1.51271	0.130488	0.245117	0.1317	0.817345
PGS002094	Osteoarthrosis	HP:0001845	Overlapping toe	5	0.00169489	0.000939847	1.80337	0.0714569	0.285742	0.079	0.817345
PGS002100	Ankle spacing width	HP:0001845	Overlapping toe	5	0.00244472	0.000934622	2.61573	0.0089603	0.436758	0.0108	0.817345
PGS002116	P duration	HP:0001845	Overlapping toe	5	-0.00155176	0.000957555	-1.62055	0.105248	0.259362	0.0971	0.817345
PGS002118	PQ interval	HP:0001845	Overlapping toe	5	-0.00171998	0.000937943	-1.83378	0.0668127	0.290401	0.0689	0.817345
PGS002122	Red blood cell (erythrocyte) distribution width	HP:0001845	Overlapping toe	5	-0.00191168	0.000935772	-2.04289	0.0411736	0.324541	0.0437	0.817345
PGS002136	Recent feelings of foreboding	HP:0001845	Overlapping toe	5	-0.0014346	0.000934047	-1.5359	0.124697	0.248098	0.1244	0.817345
PGS002146	Standing height	HP:0001845	Overlapping toe	5	0.00162478	0.000933462	1.7406	0.0818843	0.276368	0.081	0.817345
PGS002149	Sleeplessness / insomnia	HP:0001845	Overlapping toe	5	0.00163335	0.000953338	1.7133	0.0867887	0.272395	0.0917	0.817345
PGS002151	Handedness (chirality/laterality)	HP:0001845	Overlapping toe	5	0.00142908	0.000949294	1.50541	0.132353	0.244188	0.1261	0.817345
PGS002168	Whole body fat-free mass	HP:0001845	Overlapping toe	5	0.00193725	0.000929806	2.0835	0.0373129	0.331594	0.0401	0.817345
PGS002194	Reticulocyte count	HP:0001845	Overlapping toe	5	0.00172534	0.00093283	1.84958	0.0644987	0.292853	0.0636	0.817345
PGS002202	Whole body water mass	HP:0001845	Overlapping toe	5	0.0019821	0.000930517	2.13011	0.0332655	0.33986	0.0356	0.817345
PGS002229	Urate	HP:0001845	Overlapping toe	5	-0.00228852	0.000948677	-2.41233	0.0159267	0.393782	0.0174	0.817345
PGS002250	Epithelial ovarian cancer	HP:0001845	Overlapping toe	5	0.00157083	0.000950056	1.65341	0.0983804	0.263897	0.0955	0.817345
PGS002269	Age-related macular degeneration	HP:0001845	Overlapping toe	5	0.00166293	0.000937617	1.77357	0.0762624	0.281251	0.0756	0.817345
PGS002279	Reduced left ventricular ejection fraction	HP:0001845	Overlapping toe	5	-0.00180303	0.000946028	-1.90589	0.0567853	0.301761	0.056	0.817345
PGS002305	Chronic lymphoid leukemia	HP:0001845	Overlapping toe	5	0.00144233	0.000927839	1.5545	0.120199	0.250522	0.1171	0.817345
PGS002320	Dermatologic diseases	HP:0001845	Overlapping toe	5	-0.00210861	0.000940211	-2.2427	0.0250087	0.360575	0.0252	0.817345
PGS002324	Endocrine and diabetes diseases	HP:0001845	Overlapping toe	5	-0.00193473	0.000938759	-2.06095	0.0394173	0.327659	0.039	0.817345
PGS002333	High Light Scatter Reticulocyte Count	HP:0001845	Overlapping toe	5	0.00155788	0.000932257	1.67109	0.0948366	0.266374	0.0925	0.817345
PGS002346	Red Blood Cell Distribution Width	HP:0001845	Overlapping toe	5	-0.00174937	0.000938521	-1.86396	0.0624511	0.295103	0.0594	0.817345
PGS002357	White Blood Count	HP:0001845	Overlapping toe	5	-0.00163721	0.000946717	-1.72935	0.0838768	0.274724	0.0858	0.817345
PGS002753	Alzheimer's disease	HP:0001845	Overlapping toe	5	-0.00194853	0.000950093	-2.05088	0.0403888	0.325917	0.0421	0.817345
PGS002769	Seropositive rheumatoid arthritis	HP:0001845	Overlapping toe	5	0.0017028	0.00094755	1.79706	0.0724534	0.284785	0.07	0.817345
PGS002774	Incident atrial fibrillation	HP:0001845	Overlapping toe	5	0.00200565	0.000958865	2.09169	0.0365725	0.333034	0.0389	0.817345
PGS002776	Incident coronary artery disease	HP:0001845	Overlapping toe	5	0.00161901	0.000936068	1.72958	0.0838353	0.274758	0.0852	0.817345
PGS002811	Abdominal adipose tissue volumes adjusted for BMI and height	HP:0001845	Overlapping toe	5	0.00195127	0.000930646	2.09668	0.0361279	0.333913	0.036	0.817345
PGS003147	Triglycerides	HP:0001845	Overlapping toe	5	-0.00177118	0.000925191	-1.91439	0.0556909	0.303128	0.0577	0.817345
PGS003177	Vitamin D	HP:0001845	Overlapping toe	5	-0.00177383	0.000980243	-1.80958	0.070487	0.286688	0.0717	0.817345
PGS003332	Venous thromboembolism	HP:0001845	Overlapping toe	5	0.00194897	0.000932879	2.0892	0.0367961	0.332596	0.0373	0.817345
PGS003354	Childhood steroid-sensitive nephrotic syndrome	HP:0001845	Overlapping toe	5	-0.00205144	0.000945443	-2.16982	0.0301194	0.347046	0.0299	0.817345
PGS003381	Uterine endometrial carcinoma	HP:0001845	Overlapping toe	5	0.00188624	0.000941839	2.00272	0.0453211	0.317698	0.0429	0.817345
PGS003385	Ovarian serous carcinoma	HP:0001845	Overlapping toe	5	0.00205624	0.000949029	2.16667	0.0303592	0.346472	0.0314	0.817345
PGS000201	Problematic Alcohol Use	HP:0000718	Aggressive behavior	28	0.00215903	0.00227883	0.947428	0.343517	0.28059	0.3345	0.817346
PGS000906	Longevity	HP:0000718	Aggressive behavior	28	0.00213725	0.00219806	0.972335	0.330983	0.282616	0.3345	0.817346
PGS001426	Mean FA in fornix on FA skeleton	HP:0000718	Aggressive behavior	28	-0.00213796	0.002232	-0.957866	0.338228	0.281433	0.3333	0.817346
PGS001685	WA ICVF in tract superior thalamic radiation (R)	HP:0000718	Aggressive behavior	28	-0.00216449	0.00220797	-0.980303	0.327037	0.283276	0.3352	0.817346
PGS001746	WA MD in tract cingulate gyrus part of cingulum (L)	HP:0000579	Nasolacrimal duct obstruction	7	7.11223e-05	0.00111879	0.0635706	0.949318	0.12642	0.9487	0.817347
PGS000197	Spondyloarthroparthy	HP:0000750	Delayed speech and language development	199	-0.00296181	0.00572629	-0.517231	0.605044	0.539431	0.6016	0.817354
PGS000227	Cathepsin D (CTSD) serum levels	HP:0000750	Delayed speech and language development	199	-0.00300069	0.00571061	-0.525458	0.599314	0.539805	0.6033	0.817354
PGS000677	Cholesterol [mmol/L] (statin adjusted)	HP:0000750	Delayed speech and language development	199	-0.00289744	0.00567929	-0.510177	0.609975	0.539115	0.604	0.817354
PGS000837	Insulin sensitivity index	HP:0000750	Delayed speech and language development	199	-0.00298901	0.00569975	-0.52441	0.600042	0.539757	0.6011	0.817354
PGS000844	Predicted visceral adipose tissue	HP:0000750	Delayed speech and language development	199	0.00294157	0.00559073	0.526152	0.598832	0.539837	0.5994	0.817354
PGS000994	Tea intake	HP:0000750	Delayed speech and language development	199	0.00307565	0.0058063	0.52971	0.596363	0.540001	0.6019	0.817354
PGS001120	Right hand grip strength	HP:0000750	Delayed speech and language development	199	-0.00290614	0.00571723	-0.508313	0.611281	0.539032	0.6043	0.817354
PGS001262	Vascular/heart problems diagnosed by doctor Angina	HP:0000750	Delayed speech and language development	199	-0.00299541	0.00566227	-0.529012	0.596847	0.539969	0.6016	0.817354
PGS002295	Insulin growth-like factor-1 level	HP:0000750	Delayed speech and language development	199	0.00298844	0.00570018	0.524271	0.60014	0.539751	0.6022	0.817354
PGS000227	Cathepsin D (CTSD) serum levels	HP:0001156	Brachydactyly	13	-0.00151673	0.00152371	-0.995422	0.319633	0.126893	0.3208	0.817371
PGS000235	Epidermal growth factor (EGF) serum levels	HP:0001156	Brachydactyly	13	-0.00153556	0.00155821	-0.985466	0.324496	0.126059	0.324	0.817371
PGS000236	Endothelial cell-specific molecule 1 (ESM-1) serum levels	HP:0001156	Brachydactyly	13	-0.00151625	0.00154452	-0.981695	0.32635	0.125745	0.3199	0.817371
PGS000247	Kallikrein-11 (hK11) serum levels	HP:0001156	Brachydactyly	13	-0.00156219	0.00155538	-1.00438	0.315298	0.127651	0.313	0.817371
PGS000258	Kallikrein-6 (KLK6) serum levels	HP:0001156	Brachydactyly	13	0.00148244	0.00151777	0.976722	0.328806	0.125333	0.3268	0.817371
PGS000262	Myoglobin (MB) serum levels	HP:0001156	Brachydactyly	13	-0.00152085	0.00151075	-1.00668	0.314191	0.127847	0.3131	0.817371
PGS000272	Pappalysin-1 (PAPPA) serum levels	HP:0001156	Brachydactyly	13	-0.00151816	0.00153989	-0.985892	0.324287	0.126094	0.3249	0.817371
PGS000713	T2D	HP:0001156	Brachydactyly	13	0.00150938	0.0015075	1.00125	0.316809	0.127386	0.3187	0.817371
PGS000959	Connective tissue disorder	HP:0001156	Brachydactyly	13	-0.00151909	0.00153577	-0.989141	0.322695	0.126366	0.3248	0.817371
PGS000962	Chronic ischaemic heart disease (time-to-event)	HP:0001156	Brachydactyly	13	0.00151151	0.0014909	1.01382	0.310772	0.128457	0.3125	0.817371
PGS001137	Retinal detachment	HP:0001156	Brachydactyly	13	0.00151379	0.00150448	1.00619	0.314429	0.127805	0.3141	0.817371
PGS001144	Arm fat mass (L)	HP:0001156	Brachydactyly	13	0.00144997	0.00149115	0.972381	0.33096	0.124975	0.3262	0.817371
PGS001158	Left leg mass (predicted)	HP:0001156	Brachydactyly	13	0.001465	0.00149188	0.981982	0.326209	0.125769	0.3275	0.817371
PGS001166	Leg fat free mass (L)	HP:0001156	Brachydactyly	13	0.00152065	0.00149254	1.01883	0.308386	0.128889	0.3067	0.817371
PGS001284	Allergic disease (hay fever, allergic rhinitis, or eczema)	HP:0001156	Brachydactyly	13	0.00149675	0.00153529	0.974898	0.329711	0.125182	0.3262	0.817371
PGS001317	Vascular/heart problems diagnosed by doctor Heart attack	HP:0001156	Brachydactyly	13	0.00154813	0.00150983	1.02536	0.305296	0.129453	0.3075	0.817371
PGS001364	6mm cylindrical power angle (L)	HP:0001156	Brachydactyly	13	-0.00155346	0.00151229	-1.02722	0.304421	0.129615	0.312	0.817371
PGS001374	Age stopped smoking	HP:0001156	Brachydactyly	13	-0.00152567	0.00152294	-1.0018	0.316544	0.127432	0.3211	0.817371
PGS001426	Mean FA in fornix on FA skeleton	HP:0001156	Brachydactyly	13	0.00155055	0.00152687	1.01551	0.309968	0.128602	0.307	0.817371
PGS001438	Mean FA in splenium of corpus callosum on FA skeleton	HP:0001156	Brachydactyly	13	0.00145387	0.001493	0.97379	0.33026	0.125091	0.3266	0.817371
PGS001492	Mean ICVF in uncinate fasciculus on FA skeleton (R)	HP:0001156	Brachydactyly	13	0.00151945	0.00151026	1.00608	0.314479	0.127796	0.3141	0.817371
PGS001497	Mean ISOVF in cingulum cingulate gyrus on FA skeleton (R)	HP:0001156	Brachydactyly	13	-0.00149943	0.00152903	-0.980641	0.32687	0.125658	0.3227	0.817371
PGS001501	Mean ISOVF in posterior thalamic radiation on FA skeleton (L)	HP:0001156	Brachydactyly	13	0.00153188	0.00152096	1.00718	0.313951	0.12789	0.3108	0.817371
PGS001541	Volume of brain, grey+white matter (normalised for head size)	HP:0001156	Brachydactyly	13	0.00148246	0.00152238	0.973775	0.330268	0.12509	0.3267	0.817371
PGS001548	Volume of grey matter in Central Opercular Cortex (L)	HP:0001156	Brachydactyly	13	0.0015257	0.00149555	1.02016	0.307757	0.129003	0.3104	0.817371
PGS001680	WA ICVF in tract posterior thalamic radiation (L)	HP:0001156	Brachydactyly	13	0.00156222	0.00152073	1.02728	0.304392	0.12962	0.3076	0.817371
PGS001773	Moderate-to-severe atopic dermatitis	HP:0001156	Brachydactyly	13	0.00152144	0.00151164	1.00648	0.314286	0.12783	0.3195	0.817371
PGS001985	logMAR in round (left/right)	HP:0001156	Brachydactyly	13	-0.00153682	0.00153189	-1.00322	0.31586	0.127552	0.3213	0.817371
PGS002182	Gamma glutamyltransferase	HP:0001156	Brachydactyly	13	-0.0015441	0.00150762	-1.0242	0.305847	0.129352	0.3075	0.817371
PGS002255	Physical activity (measured)	HP:0001156	Brachydactyly	13	-0.00149344	0.00153155	-0.975116	0.329602	0.1252	0.323	0.817371
PGS002266	Nonsyndromic cleft lip with or without cleft palate	HP:0001156	Brachydactyly	13	-0.00151048	0.00150301	-1.00497	0.315013	0.127702	0.3177	0.817371
PGS002787	Type 1 bipolar disorder	HP:0001156	Brachydactyly	13	-0.00153067	0.00154111	-0.993224	0.320703	0.126708	0.3139	0.817371
PGS003037	LDL	HP:0001156	Brachydactyly	13	0.00150868	0.00151445	0.996188	0.31926	0.126958	0.3191	0.817371
PGS001669	WA ICVF in tract forceps major	HP:0011324	Multiple suture craniosynostosis	6	0.000818335	0.0010254	0.798063	0.424914	0.387125	0.4225	0.817376
PGS001015	Enlarged prostate	HP:0002360	Sleep disturbance	60	0.00276923	0.0032195	0.860144	0.389797	0.102579	0.3928	0.817379
PGS001455	Mean ICVF in cerebral peduncle on FA skeleton (L)	HP:0002360	Sleep disturbance	60	0.00279222	0.00323471	0.863207	0.388111	0.102805	0.3922	0.817379
PGS000954	Left heel quantitative ultrasound index (QUI), direct entry	HP:0012189	Hodgkin lymphoma	9	-0.000799762	0.00128045	-0.624595	0.532297	0.216385	0.5303	0.817383
PGS001038	Left heel bone mineral density (BMD) T-score, automated	HP:0012189	Hodgkin lymphoma	9	-0.000801852	0.00128041	-0.626246	0.531214	0.216472	0.5285	0.817383
PGS001039	Right heel bone mineral density (BMD) T-score, automated	HP:0012189	Hodgkin lymphoma	9	-0.000807094	0.00128596	-0.627622	0.530312	0.216545	0.5275	0.817383
PGS001403	Heel bone mineral density (BMD) (L)	HP:0012189	Hodgkin lymphoma	9	-0.000809757	0.00128189	-0.631689	0.527651	0.216762	0.5319	0.817383
PGS001642	Volumetric scaling from T1 head image to standard space	HP:0012189	Hodgkin lymphoma	9	-0.000785146	0.00124239	-0.631964	0.527471	0.216776	0.5291	0.817383
PGS001733	WA L3 in tract cingulate gyrus part of cingulum (R)	HP:0012189	Hodgkin lymphoma	9	-0.000782426	0.00124124	-0.630357	0.528522	0.216691	0.5311	0.817383
PGS002092	Contracture of palmar fascia [Dupuytren's disease]	HP:0012189	Hodgkin lymphoma	9	0.000823261	0.0012671	0.649718	0.515937	0.217738	0.5301	0.817383
PGS002150	LDL direct	HP:0012189	Hodgkin lymphoma	9	0.000789388	0.00126857	0.622264	0.533828	0.216262	0.525	0.817383
PGS002210	Use of sun/uv protection	HP:0012189	Hodgkin lymphoma	9	0.000783593	0.00125221	0.625767	0.531528	0.216447	0.5263	0.817383
PGS002311	Asthma	HP:0012189	Hodgkin lymphoma	9	-0.000799236	0.00126655	-0.631035	0.528079	0.216727	0.5276	0.817383
PGS000077	Lymphocytic leukemia	HP:0001712	Left ventricular hypertrophy	6	-0.00102607	0.00102015	-1.0058	0.314615	0.259843	0.3178	0.817396
PGS000126	Serum urate	HP:0001712	Left ventricular hypertrophy	6	-0.000994935	0.00100481	-0.990169	0.322193	0.258527	0.317	0.817396
PGS000286	Thrombomodulin (TM) serum levels	HP:0001712	Left ventricular hypertrophy	6	-0.00102189	0.00102859	-0.993486	0.320575	0.258805	0.318	0.817396
PGS001136	Hematologic disease, genetic	HP:0001712	Left ventricular hypertrophy	6	-0.00103135	0.00100812	-1.02304	0.306392	0.261319	0.3078	0.817396
PGS001192	Gonarthrosis [arthrosis of knee] (time-to-event)	HP:0001712	Left ventricular hypertrophy	6	-0.00103642	0.00102469	-1.01145	0.311906	0.260324	0.3136	0.817396
PGS001445	Mean FA in superior longitudinal fasciculus on FA skeleton (L)	HP:0001712	Left ventricular hypertrophy	6	0.00101894	0.0010272	0.991962	0.321318	0.258677	0.3126	0.817396
PGS001484	Mean ICVF in superior corona radiata on FA skeleton (L)	HP:0001712	Left ventricular hypertrophy	6	0.00102486	0.00102182	1.00298	0.315973	0.259604	0.3174	0.817396
PGS001567	Volume of grey matter in Inferior Frontal Gyrus, pars triangularis (R)	HP:0001712	Left ventricular hypertrophy	6	0.00105847	0.00104482	1.01306	0.311136	0.260462	0.3155	0.817396
PGS001601	Volume of grey matter in Supracalcarine Cortex (L)	HP:0001712	Left ventricular hypertrophy	6	0.00108682	0.00105387	1.03127	0.302522	0.262032	0.3068	0.817396
PGS001604	Volume of grey matter in Temporal Fusiform Cortex, posterior division (L)	HP:0001712	Left ventricular hypertrophy	6	-0.0010463	0.00102818	-1.01762	0.30896	0.260853	0.3135	0.817396
PGS001752	WA MD in tract inferior longitudinal fasciculus (L)	HP:0001712	Left ventricular hypertrophy	6	-0.00105274	0.0010429	-1.00943	0.312873	0.260152	0.3154	0.817396
PGS002071	Other chronic nonalcoholic liver disease	HP:0001712	Left ventricular hypertrophy	6	0.00103815	0.0010388	0.999376	0.317715	0.2593	0.316	0.817396
PGS002098	Recent poor appetite or overeating	HP:0001712	Left ventricular hypertrophy	6	-0.00103004	0.00102618	-1.00376	0.315596	0.25967	0.3172	0.817396
PGS002290	Uric acid level	HP:0001712	Left ventricular hypertrophy	6	0.00104677	0.00104909	0.997797	0.31848	0.259167	0.3134	0.817396
PGS002997	Hypertension	HP:0001712	Left ventricular hypertrophy	6	-0.00103502	0.00103341	-1.00156	0.316657	0.259485	0.3167	0.817396
PGS000290	TNF-related apoptosis-inducing ligand (TRAIL) serum levels	HP:0000572	Visual loss	5	-0.000113646	0.000945373	-0.120212	0.904325	0.132667	0.9058	0.817397
PGS001657	WA FA in tract posterior thalamic radiation (R)	HP:0000572	Visual loss	5	0.000104099	0.000939688	0.11078	0.9118	0.132575	0.9051	0.817397
PGS000205	Risk-taking tendency (4-domain principal component model)	HP:0030839	Knee pain	7	0.00103867	0.00110817	0.93728	0.34871	0.172818	0.356	0.817402
PGS000225	Macrophage colony-stimulating factor 1 (CSF-1) serum levels	HP:0030839	Knee pain	7	-0.00104438	0.00112023	-0.932292	0.351281	0.172424	0.3521	0.817402
PGS000249	Interleukin-18 (IL-18) serum levels	HP:0030839	Knee pain	7	-0.00106069	0.00112899	-0.939504	0.347568	0.172995	0.3478	0.817402
PGS000288	Tumor necrosis factor receptor 2 (TNF-R2) serum levels	HP:0030839	Knee pain	7	-0.0010344	0.00111768	-0.925489	0.354806	0.171891	0.356	0.817402
PGS000718	Beta-blocker survival benefit	HP:0030839	Knee pain	7	0.0010324	0.00112473	0.91791	0.35876	0.171301	0.3578	0.817402
PGS000950	Skin changes due to chronic exposure to nonionising radiation (time-to-event)	HP:0030839	Knee pain	7	0.00104137	0.00111987	0.929909	0.352513	0.172237	0.3565	0.817402
PGS000989	Reticulocyte %	HP:0030839	Knee pain	7	-0.0010146	0.00109079	-0.93015	0.352388	0.172256	0.353	0.817402
PGS001014	Other disorders of pancreatic internal secretion (time-to-event)	HP:0030839	Knee pain	7	-0.00102618	0.00110874	-0.925534	0.354782	0.171894	0.3549	0.817402
PGS001076	Eosinophill %	HP:0030839	Knee pain	7	0.00101697	0.00110141	0.923331	0.355929	0.171722	0.3596	0.817402
PGS001159	Right leg mass (predicted)	HP:0030839	Knee pain	7	-0.00103237	0.00109546	-0.942403	0.346083	0.173225	0.3484	0.817402
PGS001344	Asthma (diagnosed by doctor)	HP:0030839	Knee pain	7	-0.00103493	0.00112671	-0.918542	0.358429	0.171349	0.3584	0.817402
PGS001418	Mean FA in cerebral peduncle on FA skeleton (L)	HP:0030839	Knee pain	7	-0.00103969	0.00112473	-0.924386	0.35538	0.171804	0.3563	0.817402
PGS001475	Mean ICVF in posterior limb of internal capsule on FA skeleton (R)	HP:0030839	Knee pain	7	-0.00106518	0.00110923	-0.960287	0.337009	0.174662	0.3465	0.817402
PGS001537	Volume of accumbens (L)	HP:0030839	Knee pain	7	-0.00102412	0.00110862	-0.923775	0.355698	0.171757	0.3596	0.817402
PGS001656	WA FA in tract posterior thalamic radiation (L)	HP:0030839	Knee pain	7	0.00102025	0.00109472	0.931975	0.351445	0.172399	0.3517	0.817402
PGS001657	WA FA in tract posterior thalamic radiation (R)	HP:0030839	Knee pain	7	-0.00101116	0.00111117	-0.909992	0.362919	0.170689	0.3581	0.817402
PGS002049	Pulmonary heart disease	HP:0030839	Knee pain	7	-0.00103579	0.00111074	-0.932517	0.351164	0.172442	0.3483	0.817402
PGS002143	Hand grip strength (mean of both)	HP:0030839	Knee pain	7	-0.00106049	0.00111128	-0.954295	0.340032	0.174178	0.3435	0.817402
PGS002146	Standing height	HP:0030839	Knee pain	7	-0.00101247	0.0011046	-0.916589	0.359452	0.171198	0.3513	0.817402
PGS002223	Sensitive stomach	HP:0030839	Knee pain	7	0.00101253	0.00109008	0.928859	0.353057	0.172155	0.3528	0.817402
PGS002255	Physical activity (measured)	HP:0030839	Knee pain	7	0.00104163	0.00112502	0.925878	0.354604	0.171921	0.3505	0.817402
PGS003334	Dementia	HP:0030839	Knee pain	7	0.00104554	0.00110392	0.947108	0.34368	0.173601	0.3449	0.817402
PGS000027	Body Mass Index	HP:0011968	Feeding difficulties	160	-0.000357578	0.00505005	-0.0708068	0.943557	0.398457	0.9414	0.817411
PGS000252	Interleukin-6 (IL-6) serum levels	HP:0011968	Feeding difficulties	160	0.000334595	0.00510662	0.0655218	0.947764	0.398426	0.9477	0.817411
PGS000266	Matrix metalloproteinase-12 (MMP-12) serum levels	HP:0011968	Feeding difficulties	160	0.000293883	0.00513258	0.0572584	0.954344	0.398382	0.9524	0.817411
PGS000990	Retinal detachments and breaks (time-to-event)	HP:0011968	Feeding difficulties	160	0.000315189	0.00511347	0.061639	0.950856	0.398405	0.952	0.817411
PGS001326	Emphysema	HP:0011968	Feeding difficulties	160	-0.000318317	0.00515687	-0.0617267	0.950786	0.398405	0.9529	0.817411
PGS001395	Frequency of discomfort/pain in abdomen in last 3 months	HP:0011968	Feeding difficulties	160	-0.000305524	0.00514625	-0.0593683	0.952664	0.398393	0.9513	0.817411
PGS001419	Mean FA in cingulum cingulate gyrus on FA skeleton (L)	HP:0011968	Feeding difficulties	160	0.000306348	0.00527272	0.0581005	0.953673	0.398386	0.9535	0.817411
PGS001476	Mean ICVF in posterior thalamic radiation on FA skeleton (L)	HP:0011968	Feeding difficulties	160	-0.000319469	0.00517879	-0.061688	0.950816	0.398405	0.9522	0.817411
PGS001547	Volume of grey matter in Brain-Stem	HP:0011968	Feeding difficulties	160	0.000341756	0.00518031	0.0659722	0.947406	0.398429	0.9507	0.817411
PGS001598	Volume of grey matter in Superior Frontal Gyrus (R)	HP:0011968	Feeding difficulties	160	-0.000402779	0.00511931	-0.0786784	0.937295	0.398509	0.9374	0.817411
PGS001601	Volume of grey matter in Supracalcarine Cortex (L)	HP:0011968	Feeding difficulties	160	0.000299995	0.00525893	0.0570448	0.954514	0.398381	0.9501	0.817411
PGS001637	Volume of thalamus (L)	HP:0011968	Feeding difficulties	160	-0.000395125	0.00517688	-0.0763249	0.939167	0.398493	0.9432	0.817411
PGS001651	WA FA in tract forceps minor	HP:0011968	Feeding difficulties	160	0.000395894	0.00516181	0.0766967	0.938871	0.398495	0.9406	0.817411
PGS001698	WA ISOVF in tract superior longitudinal fasciculus (L)	HP:0011968	Feeding difficulties	160	-0.000410579	0.00514779	-0.0797583	0.936436	0.398516	0.9371	0.817411
PGS001763	WA MO in tract posterior thalamic radiation (R)	HP:0011968	Feeding difficulties	160	0.000339908	0.00520239	0.0653368	0.947911	0.398425	0.9476	0.817411
PGS001770	WA OD in tract superior longitudinal fasciculus (R)	HP:0011968	Feeding difficulties	160	0.000308069	0.00514491	0.0598783	0.952258	0.398395	0.9533	0.817411
PGS002039	Other peripheral nerve disorders	HP:0011968	Feeding difficulties	160	-0.000372203	0.00508272	-0.0732291	0.94163	0.398473	0.9433	0.817411
PGS002045	Inflammation of the eye	HP:0011968	Feeding difficulties	160	0.000326022	0.00511402	0.0637507	0.949174	0.398416	0.9478	0.817411
PGS002174	Heel Broadband ultrasound attenuation, direct entry	HP:0011968	Feeding difficulties	160	0.000423523	0.00532546	0.079528	0.936619	0.398514	0.9386	0.817411
PGS002346	Red Blood Cell Distribution Width	HP:0011968	Feeding difficulties	160	-0.000386664	0.0051301	-0.0753716	0.939925	0.398486	0.9451	0.817411
PGS002759	Depression	HP:0011968	Feeding difficulties	160	-0.000366086	0.00509625	-0.0718343	0.94274	0.398464	0.9407	0.817411
PGS001460	Mean ICVF in cingulum hippocampus on FA skeleton (R)	HP:0031964	Elevated circulating alanine aminotransferase concentration	8	-0.00207919	0.00118076	-1.76089	0.0783864	0.248542	0.0767	0.817423
PGS001604	Volume of grey matter in Temporal Fusiform Cortex, posterior division (L)	HP:0031964	Elevated circulating alanine aminotransferase concentration	8	-0.00210077	0.0011868	-1.77011	0.0768369	0.249916	0.0752	0.817423
PGS002064	Appendiceal conditions	HP:0031964	Elevated circulating alanine aminotransferase concentration	8	-0.00210692	0.00119145	-1.76836	0.0771288	0.249655	0.0763	0.817423
PGS002158	Alanine aminotransferase	HP:0031964	Elevated circulating alanine aminotransferase concentration	8	0.00210817	0.00117613	1.79246	0.0731867	0.253274	0.0737	0.817423
PGS002937	Glucose	HP:0031964	Elevated circulating alanine aminotransferase concentration	8	-0.00214085	0.00120283	-1.77984	0.0752302	0.251372	0.0767	0.817423
PGS003147	Triglycerides	HP:0031964	Elevated circulating alanine aminotransferase concentration	8	0.00206104	0.00116986	1.76178	0.0782364	0.248674	0.0743	0.817423
PGS000326	Rheumatoid-factor-negative Polyarthritis (Juvenile Idiophatic Arthritis)	HP:0000774	Narrow chest	5	-0.000649519	0.000944768	-0.68749	0.491841	0.120301	0.4261	0.817433
PGS000655	Non-alcoholic fatty liver disease	HP:0000774	Narrow chest	5	-0.00076686	0.000934523	-0.82059	0.411963	0.128781	0.426	0.817433
PGS000710	Myocardial infarction	HP:0000774	Narrow chest	5	0.000760986	0.000935174	0.813737	0.415877	0.128308	0.4192	0.817433
PGS000713	T2D	HP:0000774	Narrow chest	5	0.000755997	0.000936492	0.807264	0.419596	0.127865	0.4224	0.817433
PGS001078	Monocyte %	HP:0000774	Narrow chest	5	-0.000752043	0.000940927	-0.799258	0.424221	0.127321	0.4256	0.817433
PGS001397	Frequency of walking for pleasure in last 4 weeks	HP:0000774	Narrow chest	5	0.000753881	0.000941926	0.800361	0.423582	0.127396	0.4262	0.817433
PGS001413	LV stroke volume	HP:0000774	Narrow chest	5	-0.000767117	0.000948859	-0.808463	0.418905	0.127947	0.4242	0.817433
PGS001487	Mean ICVF in superior fronto-occipital fasciculus on FA skeleton (R)	HP:0000774	Narrow chest	5	0.00074246	0.000927217	0.80074	0.423362	0.127422	0.4187	0.817433
PGS001611	Volume of grey matter in V Cerebellum (R)	HP:0000774	Narrow chest	5	-0.00074688	0.000937171	-0.796952	0.425559	0.127166	0.4246	0.817433
PGS001717	WA L2 in tract cingulate gyrus part of cingulum (L)	HP:0000774	Narrow chest	5	-0.000739669	0.000936835	-0.78954	0.429876	0.126669	0.427	0.817433
PGS001739	WA L3 in tract superior longitudinal fasciculus (L)	HP:0000774	Narrow chest	5	0.00076601	0.00094657	0.809249	0.418454	0.128	0.4211	0.817433
PGS002204	Hair/balding pattern	HP:0000774	Narrow chest	5	0.000739201	0.000924845	0.79927	0.424214	0.127322	0.423	0.817433
PGS002732	Chronic elevation of alanine aminotransferase	HP:0000774	Narrow chest	5	-0.0007029	0.000917428	-0.766164	0.443655	0.125133	0.4274	0.817433
PGS001708	WA L1 in tract inferior longitudinal fasciculus (R)	HP:0002781	Upper airway obstruction	5	0.000392841	0.000929793	0.422503	0.672696	0.15118	0.6629	0.817434
PGS002780	Incident type 2 diabetes	HP:0002781	Upper airway obstruction	5	-0.000412979	0.000950072	-0.434681	0.663833	0.151621	0.6622	0.817434
PGS002922	Estradiol	HP:0002781	Upper airway obstruction	5	-0.000424324	0.000964617	-0.439889	0.660058	0.151813	0.6614	0.817434
PGS001160	Trunk mass (predicted)	HP:0012173	Orthostatic tachycardia	7	-0.00126887	0.00110985	-1.14329	0.253035	0.392808	0.2573	0.817436
PGS002068	Diverticulosis	HP:0012173	Orthostatic tachycardia	7	0.0012837	0.00114109	1.12498	0.260713	0.391058	0.2576	0.817436
PGS001689	WA ISOVF in tract acoustic radiation (R)	HP:0007302	Bipolar affective disorder	10	0.00152268	0.00132816	1.14645	0.251723	0.360007	0.2487	0.817438
PGS002299	Gastric cancer	HP:0007302	Bipolar affective disorder	10	-0.001543	0.00132133	-1.16776	0.243022	0.362086	0.2483	0.817438
PGS002254	Physical activity (self-reported)	HP:0000388	Otitis media	6	-0.00139787	0.00103826	-1.34636	0.178316	0.264047	0.1752	0.817445
PGS000950	Skin changes due to chronic exposure to nonionising radiation (time-to-event)	HP:0002119	Ventriculomegaly	26	-0.00232955	0.00214895	-1.08404	0.278456	0.232395	0.2888	0.817455
PGS000281	Resistin (RETN) serum levels	HP:0031417	Rhinorrhea	5	0.000699879	0.000953692	0.733863	0.463105	0.105711	0.4548	0.817465
PGS000243	Growth/differentiation factor 15 (GDF-15) serum levels	HP:0002353	EEG abnormality	39	0.00352389	0.00263298	1.33837	0.180905	0.234186	0.172	0.817468
PGS001011	Viral warts (time-to-event)	HP:0002353	EEG abnormality	39	0.00352124	0.00259693	1.35592	0.175252	0.236196	0.1738	0.817468
PGS001028	Diabetic eye disease	HP:0002353	EEG abnormality	39	0.0035834	0.00264093	1.35687	0.174952	0.236304	0.1744	0.817468
PGS001275	Other retinal disorders (time-to-event)	HP:0002353	EEG abnormality	39	0.00353325	0.00262206	1.34751	0.177945	0.235229	0.1737	0.817468
PGS001563	Volume of grey matter in Hippocampus (L)	HP:0002353	EEG abnormality	39	-0.00355157	0.00262704	-1.35193	0.176528	0.235736	0.174	0.817468
PGS002290	Uric acid level	HP:0002353	EEG abnormality	39	0.00359693	0.00265628	1.35412	0.175826	0.235988	0.1707	0.817468
PGS002309	Number of children ever born	HP:0002353	EEG abnormality	39	-0.00353075	0.00257709	-1.37005	0.170802	0.237831	0.1729	0.817468
PGS001470	Mean ICVF in medial lemniscus on FA skeleton (R)	HP:0006772	Renal angiomyolipoma	8	-0.00152787	0.00118343	-1.29106	0.19681	0.1145	0.1973	0.817481
PGS001670	WA ICVF in tract forceps minor	HP:0006772	Renal angiomyolipoma	8	-0.00155382	0.00118523	-1.31099	0.189989	0.116691	0.1975	0.817481
PGS002105	Birth weight	HP:0006772	Renal angiomyolipoma	8	-0.00154382	0.00117957	-1.3088	0.190731	0.116449	0.1961	0.817481
PGS000249	Interleukin-18 (IL-18) serum levels	HP:0003193	Allergic rhinitis	8	-0.00262921	0.00120595	-2.18019	0.0293414	0.294604	0.0277	0.817505
PGS001019	Attending social / leisure activities (regular attendance at a gym or sports club)	HP:0003193	Allergic rhinitis	8	0.00275968	0.00119769	2.30417	0.0212993	0.31802	0.0231	0.817505
PGS001100	Spherical power (right eye)	HP:0003193	Allergic rhinitis	8	0.00264484	0.00118413	2.23358	0.0256039	0.30453	0.0253	0.817505
PGS001317	Vascular/heart problems diagnosed by doctor Heart attack	HP:0003193	Allergic rhinitis	8	-0.00263879	0.00118463	-2.22752	0.0260063	0.303391	0.0245	0.817505
PGS001366	6mm strong meridian (R)	HP:0003193	Allergic rhinitis	8	-0.00263031	0.00118653	-2.2168	0.0267314	0.301385	0.0275	0.817505
PGS001622	Volume of grey matter in VI Cerebellum (R)	HP:0003193	Allergic rhinitis	8	0.00267087	0.00119288	2.23902	0.0252474	0.305554	0.0263	0.817505
PGS002096	Abdominal pain	HP:0003193	Allergic rhinitis	8	-0.00265322	0.00119268	-2.22459	0.0262026	0.302842	0.0258	0.817505
PGS002193	Pulse rate, automated reading	HP:0003193	Allergic rhinitis	8	-0.00252141	0.00116579	-2.16283	0.030654	0.291428	0.0263	0.817505
PGS002213	Neuroticism score	HP:0003193	Allergic rhinitis	8	-0.00265602	0.00119316	-2.22604	0.0261051	0.303115	0.0267	0.817505
PGS001668	WA ICVF in tract corticospinal tract (R)	HP:0000790	Hematuria	6	-0.000323283	0.0010287	-0.314265	0.753348	0.31676	0.7539	0.817545
PGS002079	Irregular menstrual cycle/bleeding	HP:0000790	Hematuria	6	-0.000326222	0.0010398	-0.313737	0.753749	0.316746	0.7542	0.817545
PGS002292	Keratoconus	HP:0000790	Hematuria	6	0.000328846	0.00103033	0.319165	0.74963	0.316891	0.7529	0.817545
PGS000243	Growth/differentiation factor 15 (GDF-15) serum levels	HP:0009088	Speech articulation difficulties	16	-0.00152701	0.00169472	-0.901043	0.367657	0.236012	0.3656	0.817556
PGS000287	Tumor necrosis factor receptor 1 (TNF-R1) serum levels	HP:0009088	Speech articulation difficulties	16	-0.00152907	0.00168973	-0.904921	0.365599	0.236308	0.3683	0.817556
PGS000618	Cancer of brain and nervous system	HP:0009088	Speech articulation difficulties	16	-0.00148647	0.00164965	-0.901082	0.367637	0.236015	0.3678	0.817556
PGS000837	Insulin sensitivity index	HP:0009088	Speech articulation difficulties	16	-0.00153392	0.00168519	-0.910235	0.362791	0.236716	0.3684	0.817556
PGS001154	Impedance (left arm)	HP:0009088	Speech articulation difficulties	16	0.00149853	0.00167091	0.896837	0.369897	0.235692	0.3691	0.817556
PGS001373	Age started wearing glasses or contact lenses	HP:0009088	Speech articulation difficulties	16	0.00151032	0.00167176	0.90343	0.36639	0.236194	0.3681	0.817556
PGS001434	Mean FA in retrolenticular part of internal capsule on FA skeleton (L)	HP:0009088	Speech articulation difficulties	16	0.00149243	0.00166983	0.893763	0.37154	0.235459	0.3659	0.817556
PGS001561	Volume of grey matter in Heschl's Gyrus (includes H1 and H2) (L)	HP:0009088	Speech articulation difficulties	16	-0.00149103	0.00165097	-0.903121	0.366553	0.236171	0.3611	0.817556
PGS001563	Volume of grey matter in Hippocampus (L)	HP:0009088	Speech articulation difficulties	16	-0.00151654	0.00169091	-0.896876	0.369876	0.235695	0.3625	0.817556
PGS001605	Volume of grey matter in Temporal Fusiform Cortex, posterior division (R)	HP:0009088	Speech articulation difficulties	16	-0.0015283	0.00168697	-0.90594	0.36506	0.236386	0.369	0.817556
PGS002166	QRS duration	HP:0009088	Speech articulation difficulties	16	-0.00150495	0.00167582	-0.898038	0.369257	0.235783	0.3635	0.817556
PGS002227	Mean sphered cell volume	HP:0009088	Speech articulation difficulties	16	-0.00150377	0.00167375	-0.898441	0.369042	0.235814	0.369	0.817556
PGS001254	Dupuytren's contracture	HP:0003394	Muscle spasm	7	6.4214e-05	0.00112243	0.0572098	0.954383	0.235059	0.9598	0.817559
PGS000929	All cause dementia (algorithmically-defined)	HP:0030839	Knee pain	7	0.00107426	0.00115379	0.931068	0.351913	0.172328	0.3619	0.81756
PGS001370	Age asthma diagnosed	HP:0030839	Knee pain	7	-0.00103313	0.0011362	-0.909285	0.363292	0.170635	0.362	0.81756
PGS002107	Diagnosed with coeliac disease or gluten sensitivity	HP:0030839	Knee pain	7	-0.00101742	0.00111331	-0.91387	0.360878	0.170988	0.3611	0.81756
PGS000080	Non-Hodgkin's lymphoma	HP:0002781	Upper airway obstruction	5	-0.000409414	0.000946733	-0.432449	0.665454	0.151539	0.6663	0.817597
PGS000644	Nodular lymphoma	HP:0002781	Upper airway obstruction	5	0.000407124	0.000937029	0.434483	0.663977	0.151614	0.6671	0.817597
PGS000865	Hepatic fat content	HP:0002781	Upper airway obstruction	5	0.000429298	0.000939052	0.457161	0.647597	0.152468	0.6661	0.817597
PGS001378	Basophill count	HP:0002781	Upper airway obstruction	5	-0.000398381	0.000924795	-0.430778	0.666669	0.151478	0.6669	0.817597
PGS001635	Volume of putamen (L)	HP:0002781	Upper airway obstruction	5	-0.000408057	0.000933269	-0.437234	0.661981	0.151715	0.6665	0.817597
PGS000990	Retinal detachments and breaks (time-to-event)	HP:0010863	Receptive language delay	16	-0.00381103	0.00166866	-2.28389	0.0224661	0.402368	0.0206	0.817607
PGS001464	Mean ICVF in fornix cres+stria terminalis on FA skeleton (R)	HP:0010863	Receptive language delay	16	0.00396178	0.00167325	2.36772	0.0179783	0.418797	0.0186	0.817607
PGS001634	Volume of peripheral cortical grey matter (normalised for head size)	HP:0010863	Receptive language delay	16	-0.00388029	0.00166645	-2.32847	0.0199708	0.411033	0.0184	0.817607
PGS002073	Other biliary tract disease	HP:0010863	Receptive language delay	16	-0.00392721	0.00167268	-2.34786	0.0189638	0.414852	0.0197	0.817607
PGS002140	Wears glasses or contact lenses	HP:0010863	Receptive language delay	16	-0.00395744	0.00170157	-2.32575	0.020116	0.410499	0.0202	0.817607
PGS003334	Dementia	HP:0010863	Receptive language delay	16	0.00384599	0.00166385	2.3115	0.020891	0.407714	0.02	0.817607
PGS003388	Esophageal adenocarcinoma	HP:0010863	Receptive language delay	16	0.00383083	0.00165599	2.31331	0.0207907	0.408068	0.0196	0.817607
PGS000274	Platelet-derived growth factor subunit B (PDGF_subunit_B) serum levels	HP:0040083	Tip-toe gait	32	0.00158053	0.00236186	0.669187	0.503442	0.473059	0.5027	0.817616
PGS001606	Volume of grey matter in Temporal Pole (L)	HP:0002353	EEG abnormality	39	0.00354452	0.00261715	1.35435	0.175755	0.236014	0.1759	0.817628
PGS001743	WA L3 in tract uncinate fasciculus (R)	HP:0002353	EEG abnormality	39	-0.00345168	0.00257957	-1.33809	0.180997	0.234154	0.1759	0.817628
PGS001630	Volume of hippocampus (L)	HP:0000256	Macrocephaly	110	-0.00485267	0.0043224	-1.12268	0.261687	0.668178	0.2594	0.817633
PGS000008	ER-positive Breast Cancer	HP:0000722	Obsessive-compulsive behavior	35	0.00452861	0.00245095	1.8477	0.0647711	0.398352	0.0673	0.817644
PGS000009	ER-negative Breast Cancer	HP:0000722	Obsessive-compulsive behavior	35	0.00479462	0.00249241	1.92369	0.0545132	0.410485	0.0582	0.817644
PGS000013	Coronary artery disease	HP:0000722	Obsessive-compulsive behavior	35	-0.00459559	0.00246915	-1.86121	0.0628389	0.400473	0.0619	0.817644
PGS000546	Malignant neoplasm of ovary	HP:0000722	Obsessive-compulsive behavior	35	-0.00471061	0.00249047	-1.89146	0.0586856	0.405279	0.0597	0.817644
PGS000834	Corrected insulin response (at 30mins during OGTT)	HP:0000722	Obsessive-compulsive behavior	35	-0.00449925	0.00247053	-1.82117	0.068707	0.394231	0.0677	0.817644
PGS000967	Coxarthrosis [arthrosis of hip] (time-to-event)	HP:0000722	Obsessive-compulsive behavior	35	-0.00470494	0.00249712	-1.88415	0.0596673	0.404111	0.0609	0.817644
PGS001014	Other disorders of pancreatic internal secretion (time-to-event)	HP:0000722	Obsessive-compulsive behavior	35	0.00457381	0.00246173	1.85797	0.0632979	0.399963	0.0672	0.817644
PGS001274	Osteoporosis without pathological fracture (time-to-event)	HP:0000722	Obsessive-compulsive behavior	35	0.00440601	0.00245914	1.79168	0.0733112	0.38972	0.071	0.817644
PGS001359	3mm strong meridian (L)	HP:0000722	Obsessive-compulsive behavior	35	0.00454023	0.00246485	1.84199	0.0656019	0.39746	0.0676	0.817644
PGS001365	6mm strong meridian (L)	HP:0000722	Obsessive-compulsive behavior	35	0.00465754	0.00247127	1.88467	0.0595964	0.404195	0.0563	0.817644
PGS001419	Mean FA in cingulum cingulate gyrus on FA skeleton (L)	HP:0000722	Obsessive-compulsive behavior	35	-0.00480408	0.00253454	-1.89545	0.0581549	0.405919	0.0621	0.817644
PGS001497	Mean ISOVF in cingulum cingulate gyrus on FA skeleton (R)	HP:0000722	Obsessive-compulsive behavior	35	-0.00455202	0.00249382	-1.82532	0.0680787	0.394872	0.0711	0.817644
PGS001514	Non-cancer illness year/age first occurred	HP:0000722	Obsessive-compulsive behavior	35	0.00438738	0.00248633	1.7646	0.0777606	0.38564	0.0752	0.817644
PGS001516	Other diseases of intestine (time-to-event)	HP:0000722	Obsessive-compulsive behavior	35	-0.00464749	0.00254518	-1.82599	0.0679771	0.394976	0.0678	0.817644
PGS001520	Position of the pulse wave peak	HP:0000722	Obsessive-compulsive behavior	35	-0.00441763	0.00248098	-1.7806	0.075106	0.388043	0.0753	0.817644
PGS001639	Volume of ventricular cerebrospinal fluid	HP:0000722	Obsessive-compulsive behavior	35	0.00476873	0.00246864	1.93172	0.0535129	0.411796	0.0547	0.817644
PGS001664	WA ICVF in tract anterior thalamic radiation (R)	HP:0000722	Obsessive-compulsive behavior	35	-0.00436411	0.00246317	-1.77174	0.076566	0.38671	0.0734	0.817644
PGS001754	WA MD in tract superior longitudinal fasciculus (L)	HP:0000722	Obsessive-compulsive behavior	35	0.00461376	0.00246273	1.87343	0.0611323	0.402406	0.0586	0.817644
PGS001761	WA MO in tract middle cerebellar peduncle	HP:0000722	Obsessive-compulsive behavior	35	-0.00472587	0.0024681	-1.91478	0.0556416	0.409037	0.0559	0.817644
PGS001792	Primary open-angle glaucoma	HP:0000722	Obsessive-compulsive behavior	35	-0.00430298	0.00242308	-1.77583	0.0758894	0.387324	0.0751	0.817644
PGS002028	Hypoglycemia	HP:0000722	Obsessive-compulsive behavior	35	0.00427267	0.0024274	1.76019	0.0785054	0.384982	0.0713	0.817644
PGS002084	Sarcoidosis	HP:0000722	Obsessive-compulsive behavior	35	0.00446518	0.00245719	1.81719	0.0693145	0.393617	0.0687	0.817644
PGS002104	Hearing difficulty/problems	HP:0000722	Obsessive-compulsive behavior	35	-0.00459631	0.00246644	-1.86354	0.0625099	0.400841	0.064	0.817644
PGS002216	Phosphate	HP:0000722	Obsessive-compulsive behavior	35	-0.00456153	0.00248209	-1.83778	0.0662203	0.396804	0.0663	0.817644
PGS002219	Total protein	HP:0000722	Obsessive-compulsive behavior	35	0.00463668	0.00244732	1.8946	0.0582679	0.405782	0.0598	0.817644
PGS002226	Sodium in urine	HP:0000722	Obsessive-compulsive behavior	35	-0.00440257	0.00246235	-1.78796	0.073911	0.389154	0.0739	0.817644
PGS002310	Age of Menarche	HP:0000722	Obsessive-compulsive behavior	35	-0.00462941	0.0024418	-1.8959	0.0580952	0.405991	0.0594	0.817644
PGS002788	Type 2 bipolar disorder	HP:0000722	Obsessive-compulsive behavior	35	-0.00453187	0.00249141	-1.81899	0.0690387	0.393895	0.068	0.817644
PGS003382	Skin cutaneous melanoma	HP:0000722	Obsessive-compulsive behavior	35	-0.00440755	0.00249733	-1.7649	0.077709	0.385686	0.0719	0.817644
PGS003400	Obesity	HP:0000722	Obsessive-compulsive behavior	35	-0.00437737	0.00243138	-1.80036	0.0719305	0.39104	0.0714	0.817644
PGS000077	Lymphocytic leukemia	HP:0010864	Intellectual disability, severe	13	-0.00121728	0.0014985	-0.812332	0.416683	0.380326	0.4207	0.817656
PGS001489	Mean ICVF in superior longitudinal fasciculus on FA skeleton (R)	HP:0010864	Intellectual disability, severe	13	0.00122964	0.0015244	0.806639	0.419956	0.379937	0.4213	0.817656
PGS000076	Kidney cancer	HP:0009716	Subependymal nodules	10	0.00293054	0.00135441	2.16371	0.0305866	0.355775	0.031	0.817667
PGS000223	Tumor necrosis factor receptor superfamily member 5 (CD40) serum levels	HP:0009716	Subependymal nodules	10	0.00283816	0.00133472	2.12641	0.0335724	0.349035	0.0356	0.817667
PGS000232	C-X-C motif chemokine 6 (CXCL6) serum levels	HP:0009716	Subependymal nodules	10	0.00315419	0.00133338	2.36556	0.0180832	0.394267	0.0172	0.817667
PGS000265	Matrix metalloproteinase-10 (MMP-10) serum levels	HP:0009716	Subependymal nodules	10	-0.00302928	0.00132084	-2.29344	0.0219098	0.380125	0.02	0.817667
PGS000614	Cancer of bladder	HP:0009716	Subependymal nodules	10	-0.00292378	0.00132214	-2.21141	0.027103	0.364564	0.0258	0.817667
PGS000618	Cancer of brain and nervous system	HP:0009716	Subependymal nodules	10	-0.00295317	0.00130492	-2.26312	0.0237188	0.374307	0.0244	0.817667
PGS001007	Age at first sexual intercourse	HP:0009716	Subependymal nodules	10	0.00302998	0.00133308	2.27292	0.0231202	0.37618	0.0249	0.817667
PGS001019	Attending social / leisure activities (regular attendance at a gym or sports club)	HP:0009716	Subependymal nodules	10	0.0031119	0.00133803	2.32573	0.0201171	0.386403	0.0214	0.817667
PGS001102	Body fat percentage (left arm)	HP:0009716	Subependymal nodules	10	-0.00315414	0.00132171	-2.3864	0.0170923	0.398436	0.0165	0.817667
PGS001103	Body fat percentage (left leg)	HP:0009716	Subependymal nodules	10	-0.00318486	0.00131568	-2.4207	0.0155657	0.405373	0.0156	0.817667
PGS001104	Body fat percentage (right leg)	HP:0009716	Subependymal nodules	10	-0.00345741	0.00131354	-2.63214	0.00853998	0.450309	0.0075	0.817667
PGS001105	Body fat percentage (trunk fat)	HP:0009716	Subependymal nodules	10	-0.00296009	0.00134065	-2.20794	0.0273438	0.36392	0.0274	0.817667
PGS001106	Percentage of right arm fat	HP:0009716	Subependymal nodules	10	-0.00323812	0.00132255	-2.44839	0.0144218	0.411047	0.0154	0.817667
PGS001118	Taking other prescription medications	HP:0009716	Subependymal nodules	10	-0.00326506	0.00135176	-2.41541	0.0157927	0.404298	0.0178	0.817667
PGS001144	Arm fat mass (L)	HP:0009716	Subependymal nodules	10	-0.00270162	0.00130726	-2.06663	0.0388777	0.338475	0.0358	0.817667
PGS001145	Arm fat mass (R)	HP:0009716	Subependymal nodules	10	-0.00276481	0.00130617	-2.11672	0.0343875	0.347303	0.0353	0.817667
PGS001148	Trunk fat mass	HP:0009716	Subependymal nodules	10	-0.00284956	0.00132635	-2.14842	0.0317814	0.352999	0.0317	0.817667
PGS001160	Trunk mass (predicted)	HP:0009716	Subependymal nodules	10	-0.00295583	0.00132585	-2.22939	0.0258812	0.367928	0.0253	0.817667
PGS001168	Trunk fat free mass	HP:0009716	Subependymal nodules	10	-0.00299746	0.00132712	-2.25863	0.0239971	0.373453	0.0201	0.817667
PGS001469	Mean ICVF in medial lemniscus on FA skeleton (L)	HP:0009716	Subependymal nodules	10	-0.00343196	0.00133699	-2.56694	0.0103212	0.436055	0.0101	0.817667
PGS001470	Mean ICVF in medial lemniscus on FA skeleton (R)	HP:0009716	Subependymal nodules	10	-0.00337197	0.00132045	-2.55366	0.0107218	0.433197	0.0112	0.817667
PGS001500	Mean ISOVF in posterior corona radiata on FA skeleton (L)	HP:0009716	Subependymal nodules	10	-0.00270012	0.00130163	-2.07442	0.0381478	0.339835	0.0359	0.817667
PGS001501	Mean ISOVF in posterior thalamic radiation on FA skeleton (L)	HP:0009716	Subependymal nodules	10	-0.00313434	0.00133306	-2.35124	0.0187928	0.391424	0.017	0.817667
PGS001505	Mean ISOVF in superior corona radiata on FA skeleton (L)	HP:0009716	Subependymal nodules	10	-0.00365679	0.00133668	-2.73572	0.0062708	0.473678	0.0062	0.817667
PGS001569	Volume of grey matter in Insular Cortex (L)	HP:0009716	Subependymal nodules	10	-0.00302418	0.00132819	-2.27692	0.0228798	0.376946	0.0213	0.817667
PGS001579	Volume of grey matter in Middle Temporal Gyrus, posterior division (R)	HP:0009716	Subependymal nodules	10	-0.00428087	0.00134322	-3.18702	0.0014562	0.585869	0.0015	0.817667
PGS001604	Volume of grey matter in Temporal Fusiform Cortex, posterior division (L)	HP:0009716	Subependymal nodules	10	-0.00287083	0.00132562	-2.16565	0.0304372	0.35613	0.0357	0.817667
PGS001611	Volume of grey matter in V Cerebellum (R)	HP:0009716	Subependymal nodules	10	-0.0031939	0.00132213	-2.41573	0.0157789	0.404363	0.0189	0.817667
PGS001647	WA FA in tract cingulate gyrus part of cingulum (L)	HP:0009716	Subependymal nodules	10	-0.00315198	0.00133025	-2.36947	0.0178936	0.395046	0.0186	0.817667
PGS001696	WA ISOVF in tract inferior longitudinal fasciculus (R)	HP:0009716	Subependymal nodules	10	-0.00285298	0.00131707	-2.16615	0.0303994	0.35622	0.0317	0.817667
PGS001704	WA L1 in tract forceps minor	HP:0009716	Subependymal nodules	10	-0.00283741	0.00131733	-2.15392	0.0313473	0.353995	0.0312	0.817667
PGS001768	WA OD in tract medial lemniscus (L)	HP:0009716	Subependymal nodules	10	-0.00349377	0.00131815	-2.65051	0.00809061	0.454388	0.0077	0.817667
PGS001795	Uterine cancer	HP:0009716	Subependymal nodules	10	-0.00284106	0.00135698	-2.09366	0.0363967	0.343212	0.0349	0.817667
PGS002090	Other arthropathies	HP:0009716	Subependymal nodules	10	-0.00304063	0.0013082	-2.32428	0.0201946	0.38612	0.0212	0.817667
PGS002130	Testosterone (female only)	HP:0009716	Subependymal nodules	10	-0.00341907	0.00134061	-2.55039	0.0108227	0.432495	0.0112	0.817667
PGS002133	Body fat percentage	HP:0009716	Subependymal nodules	10	-0.00276803	0.00130772	-2.11668	0.034391	0.347296	0.0349	0.817667
PGS002153	General happiness with own health	HP:0009716	Subependymal nodules	10	-0.00297089	0.00132922	-2.23506	0.0255066	0.368993	0.0269	0.817667
PGS002166	QRS duration	HP:0009716	Subependymal nodules	10	-0.0034123	0.00132519	-2.57495	0.0100857	0.437788	0.0102	0.817667
PGS002201	Waist circumference	HP:0009716	Subependymal nodules	10	-0.00295908	0.00129377	-2.28718	0.0222733	0.378917	0.0242	0.817667
PGS002216	Phosphate	HP:0009716	Subependymal nodules	10	0.00307364	0.00133389	2.30427	0.0212935	0.382222	0.0234	0.817667
PGS002218	Overall health rating	HP:0009716	Subependymal nodules	10	-0.00333422	0.00131623	-2.53315	0.0113682	0.42881	0.0117	0.817667
PGS002231	Qualifications (years of education)	HP:0009716	Subependymal nodules	10	0.00274418	0.00131889	2.08067	0.0375715	0.340928	0.0358	0.817667
PGS002273	COVID-19 infection	HP:0009716	Subependymal nodules	10	-0.00282838	0.00133781	-2.11419	0.0346036	0.346852	0.0307	0.817667
PGS002288	Pelvic organ prolapse	HP:0009716	Subependymal nodules	10	0.00319844	0.0013098	2.44193	0.0146817	0.409718	0.0134	0.817667
PGS002311	Asthma	HP:0009716	Subependymal nodules	10	-0.00308894	0.00133366	-2.31615	0.0206354	0.38453	0.0193	0.817667
PGS002347	Respiratory and ear-nose-throat diseases	HP:0009716	Subependymal nodules	10	-0.00315487	0.0013311	-2.37013	0.0178617	0.395178	0.023	0.817667
PGS002769	Seropositive rheumatoid arthritis	HP:0009716	Subependymal nodules	10	-0.00328467	0.00133777	-2.45533	0.0141469	0.412479	0.0144	0.817667
PGS003381	Uterine endometrial carcinoma	HP:0009716	Subependymal nodules	10	0.00361232	0.00132955	2.71696	0.00663645	0.469379	0.0074	0.817667
PGS000907	Major depressive disorder	HP:0003394	Muscle spasm	7	5.50806e-05	0.00110109	0.0500236	0.960108	0.235026	0.9608	0.81768
PGS001327	Diabetes	HP:0001272	Cerebellar atrophy	5	-0.000503843	0.000948493	-0.531204	0.595327	0.12997	0.5926	0.817685
PGS000645	Lymphoid leukemia	HP:0001250	Seizure	446	0.0107944	0.00801022	1.34757	0.177925	0.361571	0.1762	0.817692
PGS001467	Mean ICVF in inferior cerebellar peduncle on FA skeleton (L)	HP:0001250	Seizure	446	0.0107799	0.00800501	1.34664	0.178224	0.361457	0.1762	0.817692
PGS001475	Mean ICVF in posterior limb of internal capsule on FA skeleton (R)	HP:0001250	Seizure	446	0.0108972	0.00798435	1.36482	0.172439	0.363693	0.1751	0.817692
PGS001481	Mean ICVF in sagittal stratum on FA skeleton (R)	HP:0001250	Seizure	446	0.0107699	0.00805838	1.33648	0.18152	0.360221	0.1768	0.817692
PGS001577	Volume of grey matter in Middle Frontal Gyrus (L)	HP:0001250	Seizure	446	0.0109016	0.00808211	1.34886	0.177511	0.361728	0.1748	0.817692
PGS001716	WA L2 in tract anterior thalamic radiation (R)	HP:0001250	Seizure	446	-0.0108501	0.00810839	-1.33813	0.180981	0.360421	0.1777	0.817692
PGS002340	Mean Platelet Volume	HP:0001250	Seizure	446	-0.0107442	0.00806509	-1.33219	0.182927	0.359701	0.178	0.817692
PGS001108	Basal metabolic rate	HP:0002781	Upper airway obstruction	5	0.000395633	0.000931406	0.42477	0.671043	0.151261	0.668	0.817703
PGS000042	Coeliac disease	HP:0001575	Emotional lability	7	-0.000664908	0.0011083	-0.599933	0.548608	0.369704	0.5464	0.817708
PGS000228	Cathepsin L1 (CTSL1) serum levels	HP:0001575	Emotional lability	7	0.000655153	0.00111179	0.589278	0.555731	0.36917	0.5559	0.817708
PGS000236	Endothelial cell-specific molecule 1 (ESM-1) serum levels	HP:0001575	Emotional lability	7	0.000700166	0.00113342	0.617747	0.536802	0.370619	0.5428	0.817708
PGS000237	Fatty acid-binding protein, adipocyte (FABP4) serum levels	HP:0001575	Emotional lability	7	-0.000572457	0.00110366	-0.518688	0.604027	0.365872	0.6117	0.817708
PGS000240	Follistatin (FS) serum levels	HP:0001575	Emotional lability	7	-0.000582206	0.00107734	-0.540413	0.588963	0.366842	0.5897	0.817708
PGS000244	Growth hormone (GH) serum levels	HP:0001575	Emotional lability	7	-0.000626941	0.00113267	-0.553507	0.579969	0.367446	0.5817	0.817708
PGS000248	Heat shock 27 kDa protein (HSP_27) serum levels	HP:0001575	Emotional lability	7	-0.00068048	0.00112275	-0.606084	0.544517	0.370017	0.546	0.817708
PGS000258	Kallikrein-6 (KLK6) serum levels	HP:0001575	Emotional lability	7	-0.000640069	0.00111379	-0.574675	0.565566	0.368453	0.5687	0.817708
PGS000271	Osteoprotegerin (OPG) serum levels	HP:0001575	Emotional lability	7	-0.000555647	0.00111519	-0.498253	0.618352	0.364996	0.6154	0.817708
PGS000645	Lymphoid leukemia	HP:0001575	Emotional lability	7	-0.000653283	0.00111173	-0.587627	0.556839	0.369088	0.5522	0.817708
PGS000655	Non-alcoholic fatty liver disease	HP:0001575	Emotional lability	7	-0.000570662	0.00110397	-0.51692	0.60526	0.365795	0.6167	0.817708
PGS000682	eGFR [ml/min/1.73m2]	HP:0001575	Emotional lability	7	-0.000592529	0.00112121	-0.528474	0.59722	0.366304	0.5916	0.817708
PGS000691	Non-albumin protein [g/L]	HP:0001575	Emotional lability	7	0.000586182	0.00110159	0.532124	0.59469	0.366468	0.5985	0.817708
PGS000766	Cutaneous melanoma	HP:0001575	Emotional lability	7	-0.000659467	0.00111463	-0.591644	0.554145	0.369288	0.5554	0.817708
PGS000877	Insulin resistance	HP:0001575	Emotional lability	7	-0.000576173	0.00110139	-0.523133	0.600931	0.366068	0.601	0.817708
PGS000907	Major depressive disorder	HP:0001575	Emotional lability	7	0.000597267	0.00110036	0.54279	0.587326	0.366951	0.5876	0.817708
PGS000914	Abnormal electrocardiogram	HP:0001575	Emotional lability	7	0.000558812	0.00112382	0.497244	0.619063	0.364954	0.6156	0.817708
PGS000927	Other dermatitis (time-to-event)	HP:0001575	Emotional lability	7	0.00058253	0.00110895	0.525296	0.599426	0.366163	0.5998	0.817708
PGS000959	Connective tissue disorder	HP:0001575	Emotional lability	7	-0.000614631	0.00112702	-0.545362	0.585556	0.367069	0.5863	0.817708
PGS000977	MCV seropositivity for Merkel Cell Polyomavirus	HP:0001575	Emotional lability	7	0.000664379	0.00110912	0.599015	0.54922	0.369658	0.5578	0.817708
PGS000996	Diverticular disease/diverticulitis	HP:0001575	Emotional lability	7	-0.000582091	0.00111796	-0.520675	0.602642	0.365959	0.5981	0.817708
PGS001012	Number of falls in the last year	HP:0001575	Emotional lability	7	0.000629246	0.00112234	0.560654	0.575086	0.367782	0.5838	0.817708
PGS001013	Macular degeneration	HP:0001575	Emotional lability	7	-0.000644541	0.00111428	-0.578436	0.563025	0.368636	0.5681	0.817708
PGS001014	Other disorders of pancreatic internal secretion (time-to-event)	HP:0001575	Emotional lability	7	-0.000626667	0.00110765	-0.56576	0.57161	0.368025	0.5703	0.817708
PGS001031	Fibroblastic disorders (time-to-event)	HP:0001575	Emotional lability	7	0.00062036	0.0011118	0.55798	0.576911	0.367656	0.5874	0.817708
PGS001050	Diaphragmatic hernia (time-to-event)	HP:0001575	Emotional lability	7	-0.000627897	0.00111691	-0.562173	0.574052	0.367854	0.5694	0.817708
PGS001091	Loneliness	HP:0001575	Emotional lability	7	-0.000598172	0.00112082	-0.53369	0.593606	0.366538	0.5992	0.817708
PGS001100	Spherical power (right eye)	HP:0001575	Emotional lability	7	0.00058069	0.00110754	0.524306	0.600115	0.366119	0.5947	0.817708
PGS001117	Started insulin within one year diagnosis of diabetes	HP:0001575	Emotional lability	7	-0.000636965	0.0011005	-0.578795	0.562783	0.368654	0.5638	0.817708
PGS001156	Impedance (right arm)	HP:0001575	Emotional lability	7	-0.000673593	0.00109851	-0.613188	0.539811	0.370382	0.5457	0.817708
PGS001160	Trunk mass (predicted)	HP:0001575	Emotional lability	7	0.000586998	0.00110999	0.52883	0.596973	0.36632	0.6054	0.817708
PGS001272	Chronic renal failure (time-to-event)	HP:0001575	Emotional lability	7	-0.00057429	0.00112997	-0.508235	0.611336	0.36542	0.6039	0.817708
PGS001276	Retinal disorders in diseases classified elsewhere (time-to-event)	HP:0001575	Emotional lability	7	-0.000570759	0.00111968	-0.509753	0.610272	0.365485	0.6142	0.817708
PGS001301	Malabsorption/coeliac disease	HP:0001575	Emotional lability	7	0.000690614	0.00109451	0.630977	0.528116	0.371316	0.5332	0.817708
PGS001318	Disorders of lipoprotein metabolism and other lipidaemias (time-to-event)	HP:0001575	Emotional lability	7	0.000624293	0.00109669	0.569253	0.569238	0.368192	0.5659	0.817708
PGS001333	Chronic obstructive pulmonary disease (algorithmically-defined)	HP:0001575	Emotional lability	7	0.000560919	0.00110031	0.509784	0.61025	0.365486	0.6134	0.817708
PGS001337	Family history of breast cancer	HP:0001575	Emotional lability	7	0.000606292	0.00111158	0.54543	0.585509	0.367072	0.5838	0.817708
PGS001374	Age stopped smoking	HP:0001575	Emotional lability	7	0.000636351	0.0011176	0.569391	0.569145	0.368199	0.5681	0.817708
PGS001377	Basophill %	HP:0001575	Emotional lability	7	0.000586572	0.00109819	0.534126	0.593305	0.366558	0.5967	0.817708
PGS001409	Intra-ocular pressure, corneal-compensated (L)	HP:0001575	Emotional lability	7	0.00060095	0.00110927	0.541754	0.588039	0.366904	0.5932	0.817708
PGS001415	Mean FA in anterior limb of internal capsule on FA skeleton (L)	HP:0001575	Emotional lability	7	0.000615936	0.00110984	0.554975	0.578964	0.367515	0.5736	0.817708
PGS001418	Mean FA in cerebral peduncle on FA skeleton (L)	HP:0001575	Emotional lability	7	0.000638464	0.00112363	0.568218	0.569941	0.368142	0.567	0.817708
PGS001454	Mean ICVF in body of corpus callosum on FA skeleton	HP:0001575	Emotional lability	7	0.000596391	0.00110197	0.541203	0.588419	0.366879	0.5916	0.817708
PGS001457	Mean ICVF in cingulum cingulate gyrus on FA skeleton (L)	HP:0001575	Emotional lability	7	0.000558988	0.00111442	0.501594	0.616	0.365137	0.6161	0.817708
PGS001469	Mean ICVF in medial lemniscus on FA skeleton (L)	HP:0001575	Emotional lability	7	-0.000636892	0.00111969	-0.56881	0.569539	0.368171	0.5754	0.817708
PGS001482	Mean ICVF in superior cerebellar peduncle on FA skeleton (L)	HP:0001575	Emotional lability	7	0.00063605	0.00111568	0.570099	0.568665	0.368233	0.5703	0.817708
PGS001489	Mean ICVF in superior longitudinal fasciculus on FA skeleton (R)	HP:0001575	Emotional lability	7	0.000666825	0.00112008	0.595335	0.551676	0.369473	0.5607	0.817708
PGS001491	Mean ICVF in uncinate fasciculus on FA skeleton (L)	HP:0001575	Emotional lability	7	0.000636643	0.00110865	0.57425	0.565853	0.368433	0.5613	0.817708
PGS001498	Mean ISOVF in external capsule on FA skeleton (L)	HP:0001575	Emotional lability	7	0.00059662	0.00109388	0.545416	0.585519	0.367072	0.5805	0.817708
PGS001512	Median T2star in putamen (R)	HP:0001575	Emotional lability	7	0.000559824	0.00111749	0.500965	0.616442	0.36511	0.6074	0.817708
PGS001514	Non-cancer illness year/age first occurred	HP:0001575	Emotional lability	7	0.000617441	0.00111865	0.551953	0.581033	0.367374	0.5788	0.817708
PGS001533	Tinnitus severity	HP:0001575	Emotional lability	7	0.000561821	0.00112891	0.497666	0.618766	0.364971	0.6134	0.817708
PGS001547	Volume of grey matter in Brain-Stem	HP:0001575	Emotional lability	7	0.000664727	0.00112045	0.593267	0.553059	0.369369	0.5499	0.817708
PGS001565	Volume of grey matter in I-IV Cerebellum (L)	HP:0001575	Emotional lability	7	0.000636352	0.00112615	0.565067	0.572082	0.367992	0.5744	0.817708
PGS001568	Volume of grey matter in Inferior Temporal Gyrus, posterior division (L)	HP:0001575	Emotional lability	7	-0.000671884	0.00110913	-0.605775	0.544722	0.370001	0.5549	0.817708
PGS001590	Volume of grey matter in Precentral Gyrus (L)	HP:0001575	Emotional lability	7	-0.00069198	0.00110582	-0.625761	0.531532	0.371039	0.534	0.817708
PGS001595	Volume of grey matter in Subcallosal Cortex (L)	HP:0001575	Emotional lability	7	-0.00057174	0.0010979	-0.52076	0.602583	0.365963	0.5968	0.817708
PGS001599	Volume of grey matter in Superior Temporal Gyrus, anterior division (L)	HP:0001575	Emotional lability	7	0.000604362	0.0011037	0.54758	0.584032	0.367171	0.5889	0.817708
PGS001631	Volume of pallidum (L)	HP:0001575	Emotional lability	7	0.000651977	0.00110293	0.591134	0.554487	0.369263	0.5571	0.817708
PGS001636	Volume of putamen (R)	HP:0001575	Emotional lability	7	0.000578545	0.00107775	0.536809	0.59145	0.366679	0.5919	0.817708
PGS001639	Volume of ventricular cerebrospinal fluid	HP:0001575	Emotional lability	7	-0.000582384	0.00111084	-0.524274	0.600137	0.366118	0.6026	0.817708
PGS001649	WA FA in tract corticospinal tract (R)	HP:0001575	Emotional lability	7	-0.000571891	0.00113587	-0.503481	0.614673	0.365217	0.6048	0.817708
PGS001659	WA FA in tract uncinate fasciculus (L)	HP:0001575	Emotional lability	7	0.000655039	0.00110319	0.593766	0.552725	0.369394	0.5512	0.817708
PGS001686	WA ICVF in tract uncinate fasciculus (L)	HP:0001575	Emotional lability	7	-0.000633525	0.00110441	-0.573633	0.566271	0.368403	0.5661	0.817708
PGS001690	WA ISOVF in tract anterior thalamic radiation (R)	HP:0001575	Emotional lability	7	0.000659085	0.00113513	0.580626	0.561548	0.368743	0.559	0.817708
PGS001692	WA ISOVF in tract cingulate gyrus part of cingulum (R)	HP:0001575	Emotional lability	7	0.000628128	0.00112151	0.560073	0.575483	0.367755	0.5782	0.817708
PGS001694	WA ISOVF in tract inferior fronto-occipital fasciculus (R)	HP:0001575	Emotional lability	7	-0.000556958	0.00112005	-0.497263	0.61905	0.364954	0.6143	0.817708
PGS001717	WA L2 in tract cingulate gyrus part of cingulum (L)	HP:0001575	Emotional lability	7	-0.000604216	0.00110668	-0.545973	0.585136	0.367097	0.5844	0.817708
PGS001752	WA MD in tract inferior longitudinal fasciculus (L)	HP:0001575	Emotional lability	7	-0.000695166	0.00112561	-0.617593	0.536903	0.370611	0.5382	0.817708
PGS001753	WA MD in tract inferior longitudinal fasciculus (R)	HP:0001575	Emotional lability	7	-0.000607067	0.00111186	-0.54599	0.585124	0.367098	0.5809	0.817708
PGS001795	Uterine cancer	HP:0001575	Emotional lability	7	0.000579876	0.00113593	0.510488	0.609757	0.365516	0.6103	0.817708
PGS001879	Ganglion and cyst of synovium, tendon, and bursa	HP:0001575	Emotional lability	7	0.000616211	0.00109771	0.56136	0.574605	0.367816	0.5749	0.817708
PGS002028	Hypoglycemia	HP:0001575	Emotional lability	7	-0.000584107	0.00109213	-0.534833	0.592816	0.366589	0.5956	0.817708
PGS002040	Retinal detachments and defects	HP:0001575	Emotional lability	7	-0.000568421	0.00110222	-0.515707	0.606107	0.365742	0.6074	0.817708
PGS002046	Otosclerosis	HP:0001575	Emotional lability	7	0.000587523	0.00112799	0.520857	0.602515	0.365967	0.5984	0.817708
PGS002068	Diverticulosis	HP:0001575	Emotional lability	7	-0.000587589	0.00114123	-0.514872	0.60669	0.365706	0.6032	0.817708
PGS002074	Hematuria	HP:0001575	Emotional lability	7	0.000654264	0.0011164	0.58605	0.557898	0.36901	0.5631	0.817708
PGS002081	Superficial cellulitis and abscess	HP:0001575	Emotional lability	7	-0.000662029	0.00111867	-0.591801	0.554041	0.369296	0.5538	0.817708
PGS002105	Birth weight	HP:0001575	Emotional lability	7	-0.000640376	0.00110223	-0.580984	0.561306	0.368761	0.5593	0.817708
PGS002121	RR interval	HP:0001575	Emotional lability	7	-0.000599832	0.00110929	-0.540734	0.588742	0.366857	0.5879	0.817708
PGS002123	Red blood cell (erythrocyte) count	HP:0001575	Emotional lability	7	-0.000649944	0.00110486	-0.588257	0.556416	0.369119	0.5526	0.817708
PGS002124	Ever addicted to any substance or behaviour	HP:0001575	Emotional lability	7	0.000661931	0.00109646	0.6037	0.546101	0.369896	0.549	0.817708
PGS002148	Average total household income before tax	HP:0001575	Emotional lability	7	-0.000578987	0.00111038	-0.521433	0.602114	0.365993	0.6076	0.817708
PGS002158	Alanine aminotransferase	HP:0001575	Emotional lability	7	-0.000556214	0.00109978	-0.505749	0.61308	0.365313	0.6095	0.817708
PGS002205	Testosterone (male only)	HP:0001575	Emotional lability	7	-0.000625116	0.0011254	-0.555461	0.578632	0.367538	0.5804	0.817708
PGS002231	Qualifications (years of education)	HP:0001575	Emotional lability	7	-0.000662395	0.00110401	-0.599993	0.548569	0.369707	0.5477	0.817708
PGS002242	Breast cancer	HP:0001575	Emotional lability	7	-0.000671742	0.00111658	-0.601608	0.547493	0.369789	0.545	0.817708
PGS002248	Childhood asthma	HP:0001575	Emotional lability	7	-0.000654793	0.00112811	-0.580431	0.561679	0.368734	0.5654	0.817708
PGS002254	Physical activity (self-reported)	HP:0001575	Emotional lability	7	0.000565003	0.00112065	0.504177	0.614184	0.365246	0.6113	0.817708
PGS002255	Physical activity (measured)	HP:0001575	Emotional lability	7	-0.000702404	0.00112389	-0.624973	0.532049	0.370998	0.537	0.817708
PGS002273	COVID-19 infection	HP:0001575	Emotional lability	7	0.00061933	0.00111988	0.55303	0.580295	0.367424	0.5832	0.817708
PGS002288	Pelvic organ prolapse	HP:0001575	Emotional lability	7	-0.000559394	0.00109679	-0.510027	0.61008	0.365497	0.6063	0.817708
PGS002315	Bone Mineral Density	HP:0001575	Emotional lability	7	-0.000658525	0.00113236	-0.581548	0.560926	0.368789	0.5581	0.817708
PGS002342	Neuroticism	HP:0001575	Emotional lability	7	0.000673195	0.00111142	0.605708	0.544767	0.369998	0.5469	0.817708
PGS002343	Platelet count	HP:0001575	Emotional lability	7	-0.00065057	0.00110134	-0.590706	0.554774	0.369241	0.5595	0.817708
PGS002753	Alzheimer's disease	HP:0001575	Emotional lability	7	-0.000679819	0.00112344	-0.605121	0.545157	0.369968	0.5636	0.817708
PGS002769	Seropositive rheumatoid arthritis	HP:0001575	Emotional lability	7	-0.000568283	0.00112023	-0.507291	0.611998	0.365379	0.6093	0.817708
PGS002776	Incident coronary artery disease	HP:0001575	Emotional lability	7	0.000640212	0.00110658	0.578548	0.562949	0.368642	0.5721	0.817708
PGS002778	Incident hypertension	HP:0001575	Emotional lability	7	0.000658244	0.00110813	0.594014	0.552559	0.369406	0.5506	0.817708
PGS002780	Incident type 2 diabetes	HP:0001575	Emotional lability	7	0.000699073	0.00112243	0.622819	0.533464	0.370884	0.5368	0.817708
PGS002790	Autism spectrum disorder	HP:0001575	Emotional lability	7	0.000670842	0.00111932	0.599329	0.549011	0.369674	0.5583	0.817708
PGS002937	Glucose	HP:0001575	Emotional lability	7	-0.000669344	0.00112472	-0.595122	0.551819	0.369462	0.5517	0.817708
PGS003400	Obesity	HP:0001575	Emotional lability	7	0.000568398	0.00109396	0.519578	0.603407	0.365911	0.5979	0.817708
PGS001396	Frequency of unenthusiasm / disinterest in last 2 weeks	HP:0011398	Hypotonia	14	0.000619222	0.00157841	0.392308	0.694866	0.298357	0.6968	0.817728
PGS001428	Mean FA in inferior cerebellar peduncle on FA skeleton (R)	HP:0011398	Hypotonia	14	-0.000613897	0.0015455	-0.397216	0.691244	0.298521	0.6944	0.817728
PGS001492	Mean ICVF in uncinate fasciculus on FA skeleton (R)	HP:0011398	Hypotonia	14	-0.00061868	0.0015656	-0.39517	0.692753	0.298453	0.6967	0.817728
PGS002767	Knee osteoarthritis	HP:0011398	Hypotonia	14	-0.000624525	0.00155677	-0.401168	0.688332	0.298654	0.6952	0.817728
PGS000989	Reticulocyte %	HP:0008513	Bilateral conductive hearing impairment	8	0.00150308	0.00116559	1.28954	0.197337	0.21752	0.1957	0.817759
PGS001465	Mean ICVF in fornix on FA skeleton	HP:0008513	Bilateral conductive hearing impairment	8	0.00154721	0.00118327	1.30757	0.191147	0.219497	0.1969	0.817759
PGS002093	Hallux valgus (Bunion)	HP:0008513	Bilateral conductive hearing impairment	8	-0.00155031	0.00119766	-1.29445	0.195637	0.218055	0.1971	0.817759
PGS000290	TNF-related apoptosis-inducing ligand (TRAIL) serum levels	HP:0000421	Epistaxis	16	0.00022103	0.00168674	0.13104	0.895755	0.18783	0.8945	0.817775
PGS001668	WA ICVF in tract corticospinal tract (R)	HP:0000421	Epistaxis	16	-0.000225391	0.00167739	-0.13437	0.893121	0.187868	0.894	0.817775
PGS002089	Ankylosing spondylitis	HP:0000421	Epistaxis	16	-0.000330792	0.00173011	-0.191198	0.848387	0.188651	0.8948	0.817775
PGS002151	Handedness (chirality/laterality)	HP:0000579	Nasolacrimal duct obstruction	7	-7.41601e-05	0.00112341	-0.0660135	0.947373	0.126433	0.9501	0.817814
PGS001263	Atrial flutter	HP:0001634	Mitral valve prolapse	6	0.00126911	0.00104981	1.20889	0.226827	0.307232	0.2272	0.817837
PGS002299	Gastric cancer	HP:0001634	Mitral valve prolapse	6	-0.00124081	0.00102464	-1.21097	0.226029	0.307445	0.2268	0.817837
PGS000964	Slipped disc	HP:0003234	Decreased plasma carnitine	5	0.00110849	0.000934573	1.18609	0.235704	0.389041	0.2435	0.817838
PGS001337	Family history of breast cancer	HP:0003234	Decreased plasma carnitine	5	-0.00109437	0.000939762	-1.16452	0.244332	0.386905	0.2416	0.817838
PGS001672	WA ICVF in tract inferior fronto-occipital fasciculus (R)	HP:0003234	Decreased plasma carnitine	5	-0.00109416	0.000940269	-1.16367	0.244675	0.386822	0.2435	0.817838
PGS002092	Contracture of palmar fascia [Dupuytren's disease]	HP:0003234	Decreased plasma carnitine	5	0.00110514	0.000944438	1.17016	0.242056	0.387459	0.2439	0.817838
PGS002108	Cholesterol	HP:0003234	Decreased plasma carnitine	5	-0.0011122	0.000938239	-1.18542	0.235972	0.388973	0.2396	0.817838
PGS002747	Gastrointestinal cancer	HP:0003234	Decreased plasma carnitine	5	0.00109479	0.000939352	1.16547	0.243946	0.386998	0.2415	0.817838
PGS002774	Incident atrial fibrillation	HP:0003234	Decreased plasma carnitine	5	-0.00111583	0.000958606	-1.16401	0.244538	0.386855	0.2423	0.817838
PGS001792	Primary open-angle glaucoma	HP:0000750	Delayed speech and language development	199	-0.00287463	0.00556776	-0.516298	0.605694	0.539389	0.6055	0.817844
PGS000081	Oral cavity and pharyngeal cancers	HP:0002172	Postural instability	16	0.000828255	0.00170828	0.484849	0.627829	0.502217	0.6235	0.817851
PGS000226	Cystatin-B (CSTB) serum levels	HP:0002172	Postural instability	16	-0.000840547	0.00167165	-0.502825	0.615134	0.502966	0.6151	0.817851
PGS000272	Pappalysin-1 (PAPPA) serum levels	HP:0002172	Postural instability	16	-0.000843863	0.00170406	-0.495208	0.620499	0.502645	0.6159	0.817851
PGS000351	Invasive epithelial ovarian cancer	HP:0002172	Postural instability	16	0.000816459	0.00166962	0.489009	0.62488	0.502388	0.6241	0.817851
PGS000605	Malignant neoplasm of kidney, except pelvis	HP:0002172	Postural instability	16	0.000830262	0.00168063	0.494018	0.621339	0.502596	0.6245	0.817851
PGS000677	Cholesterol [mmol/L] (statin adjusted)	HP:0002172	Postural instability	16	-0.000823336	0.00167691	-0.490984	0.623484	0.502469	0.6258	0.817851
PGS001070	Volume of ventricular cerebrospinal fluid (normalised for head size)	HP:0002172	Postural instability	16	-0.000813726	0.00168256	-0.483625	0.628697	0.502167	0.623	0.817851
PGS001127	Never Smoker	HP:0002172	Postural instability	16	0.000836779	0.00168058	0.49791	0.618593	0.502758	0.6101	0.817851
PGS001376	Average number of times bowels opened per day	HP:0002172	Postural instability	16	0.000831443	0.00169689	0.48998	0.624193	0.502428	0.627	0.817851
PGS001425	Mean FA in fornix cres+stria terminalis on FA skeleton (R)	HP:0002172	Postural instability	16	0.000877251	0.00169036	0.518972	0.603829	0.503662	0.6101	0.817851
PGS001508	Median T2star in caudate (R)	HP:0002172	Postural instability	16	0.000836554	0.00168946	0.495161	0.620533	0.502643	0.6235	0.817851
PGS001552	Volume of grey matter in Cingulate Gyrus, posterior division (R)	HP:0002172	Postural instability	16	-0.000829278	0.00165761	-0.500286	0.616921	0.502859	0.6148	0.817851
PGS001585	Volume of grey matter in Parahippocampal Gyrus, posterior division (L)	HP:0002172	Postural instability	16	-0.000804333	0.00165313	-0.486553	0.62662	0.502287	0.6155	0.817851
PGS001693	WA ISOVF in tract inferior fronto-occipital fasciculus (L)	HP:0002172	Postural instability	16	-0.000835013	0.00167563	-0.498329	0.618298	0.502776	0.6217	0.817851
PGS001694	WA ISOVF in tract inferior fronto-occipital fasciculus (R)	HP:0002172	Postural instability	16	-0.000847294	0.00168897	-0.501663	0.615951	0.502917	0.6164	0.817851
PGS001722	WA L2 in tract inferior fronto-occipital fasciculus (R)	HP:0002172	Postural instability	16	0.000829572	0.00168479	0.492388	0.622491	0.502528	0.6211	0.817851
PGS001752	WA MD in tract inferior longitudinal fasciculus (L)	HP:0002172	Postural instability	16	-0.000850698	0.0016974	-0.501178	0.616293	0.502896	0.6126	0.817851
PGS002053	Cerebrovascular disease	HP:0002172	Postural instability	16	0.000834558	0.0016993	0.491117	0.623389	0.502475	0.6262	0.817851
PGS002111	Ever depressed for a whole week	HP:0002172	Postural instability	16	0.000825742	0.00169476	0.487232	0.626139	0.502315	0.6265	0.817851
PGS002143	Hand grip strength (mean of both)	HP:0002172	Postural instability	16	0.000865126	0.00167414	0.516757	0.605374	0.503565	0.6122	0.817851
PGS002174	Heel Broadband ultrasound attenuation, direct entry	HP:0002172	Postural instability	16	0.000851487	0.00173696	0.490216	0.624027	0.502438	0.6273	0.817851
PGS002214	Neutrophil percentage	HP:0002172	Postural instability	16	-0.000799177	0.00164399	-0.48612	0.626927	0.502269	0.6264	0.817851
PGS002216	Phosphate	HP:0002172	Postural instability	16	0.000849434	0.00168409	0.504387	0.614036	0.503032	0.6196	0.817851
PGS002223	Sensitive stomach	HP:0002172	Postural instability	16	-0.000805566	0.0016422	-0.490539	0.623798	0.502451	0.6264	0.817851
PGS002310	Age of Menarche	HP:0002172	Postural instability	16	-0.00084226	0.00165683	-0.508356	0.611251	0.503202	0.6084	0.817851
PGS002347	Respiratory and ear-nose-throat diseases	HP:0002172	Postural instability	16	-0.000860253	0.00168068	-0.511849	0.608804	0.503352	0.6116	0.817851
PGS001465	Mean ICVF in fornix on FA skeleton	HP:0000470	Short neck	8	0.00283726	0.0011823	2.39979	0.0164813	0.384143	0.0155	0.817853
PGS000269	Myeloperoxidase (MPO) serum levels	HP:0000733	Motor stereotypy	18	0.00144997	0.00177003	0.819179	0.412767	0.130412	0.4096	0.817868
PGS000691	Non-albumin protein [g/L]	HP:0011968	Feeding difficulties	160	0.000291179	0.00509303	0.0571721	0.954413	0.398382	0.9549	0.817877
PGS000325	Oligoarthritis Juvenile Idiophatic Arthritis	HP:0001998	Neonatal hypoglycemia	12	0.00061793	0.00145148	0.425724	0.670348	0.259943	0.7257	0.817882
PGS002169	Whole body fat mass	HP:0001257	Spasticity	53	0.00316076	0.00295949	1.06801	0.285626	0.549826	0.2807	0.817895
PGS000217	Adrenomedullin (ADM) serum levels	HP:0001336	Myoclonus	9	-3.09167e-05	0.0012569	-0.0245975	0.980378	0.255905	0.9812	0.817902
PGS001376	Average number of times bowels opened per day	HP:0001251	Ataxia	30	0.00161619	0.00232107	0.696313	0.486301	0.121872	0.4846	0.817904
PGS001363	3mm weak meridian (R)	HP:0100785	Insomnia	32	5.4205e-05	0.00236852	0.0228856	0.981743	0.158664	0.981	0.817926
PGS001750	WA MD in tract inferior fronto-occipital fasciculus (L)	HP:0012452	Restless legs	12	0.00209742	0.00148257	1.41472	0.157282	0.203548	0.1535	0.817956
PGS000229	Fractalkine (CX3CL1) serum levels	HP:0000508	Ptosis	18	-0.000168912	0.00177516	-0.0951531	0.924201	0.183461	0.9244	0.817981
PGS000281	Resistin (RETN) serum levels	HP:0000508	Ptosis	18	0.000191401	0.00180383	0.106108	0.915506	0.183554	0.915	0.817981
PGS000359	Cancer of tongue	HP:0000508	Ptosis	18	-0.000200782	0.00179096	-0.112108	0.910747	0.18361	0.9113	0.817981
PGS000840	Fasting Proinsulin	HP:0000508	Ptosis	18	-0.000174943	0.00179754	-0.0973238	0.922477	0.183479	0.9254	0.817981
PGS000939	Hiatus hernia	HP:0000508	Ptosis	18	-0.000162628	0.001775	-0.0916211	0.927007	0.183433	0.9275	0.817981
PGS001009	PEF	HP:0000508	Ptosis	18	-0.000166833	0.00179739	-0.0928196	0.926055	0.183443	0.9254	0.817981
PGS001033	Other coagulation defects (time-to-event)	HP:0000508	Ptosis	18	2.48446e-05	0.00179289	0.0138573	0.988945	0.183086	0.9215	0.817981
PGS001090	Often felt loved as a child	HP:0000508	Ptosis	18	0.000209096	0.00178077	0.117419	0.906538	0.183662	0.9071	0.817981
PGS001103	Body fat percentage (left leg)	HP:0000508	Ptosis	18	0.000151682	0.00176414	0.0859807	0.931489	0.183391	0.9294	0.817981
PGS001135	Arthritis (nos)	HP:0000508	Ptosis	18	0.000192765	0.00180119	0.107021	0.914781	0.183563	0.9171	0.817981
PGS001460	Mean ICVF in cingulum hippocampus on FA skeleton (R)	HP:0000508	Ptosis	18	-0.00016206	0.00176797	-0.0916643	0.926973	0.183434	0.9266	0.817981
PGS001466	Mean ICVF in genu of corpus callosum on FA skeleton	HP:0000508	Ptosis	18	0.000172801	0.00177534	0.0973338	0.92247	0.183479	0.921	0.817981
PGS001487	Mean ICVF in superior fronto-occipital fasciculus on FA skeleton (R)	HP:0000508	Ptosis	18	-0.000190582	0.00175395	-0.108659	0.913482	0.183578	0.9116	0.817981
PGS001522	Psoriatic and enteropathic arthropathies (time-to-event)	HP:0000508	Ptosis	18	0.000166546	0.00175582	0.0948538	0.924439	0.183459	0.926	0.817981
PGS001566	Volume of grey matter in I-IV Cerebellum (R)	HP:0000508	Ptosis	18	0.000179738	0.00177882	0.101043	0.919525	0.18351	0.9196	0.817981
PGS001696	WA ISOVF in tract inferior longitudinal fasciculus (R)	HP:0000508	Ptosis	18	-0.00019001	0.00176557	-0.107619	0.914307	0.183568	0.9171	0.817981
PGS001716	WA L2 in tract anterior thalamic radiation (R)	HP:0000508	Ptosis	18	-0.000210091	0.00180205	-0.116584	0.907199	0.183653	0.9101	0.817981
PGS002069	Functional digestive disorders	HP:0000508	Ptosis	18	-0.000195951	0.00180171	-0.108759	0.913403	0.183579	0.9116	0.817981
PGS002132	Falls in the last year	HP:0000508	Ptosis	18	-0.000173421	0.00179079	-0.0968406	0.922861	0.183475	0.9225	0.817981
PGS002136	Recent feelings of foreboding	HP:0000508	Ptosis	18	0.000203135	0.00176794	0.114899	0.908535	0.183637	0.9083	0.817981
PGS002148	Average total household income before tax	HP:0000508	Ptosis	18	-0.000159194	0.00177805	-0.0895331	0.928666	0.183417	0.9264	0.817981
PGS002156	Age first had sexual intercourse	HP:0000508	Ptosis	18	-0.000155803	0.00177314	-0.0878687	0.929988	0.183405	0.9237	0.817981
PGS002236	Ascending aorta diameter (MRI-derived)	HP:0000508	Ptosis	18	-0.00017541	0.00179786	-0.0975662	0.922285	0.183481	0.9251	0.817981
PGS002303	Diffuse large B-cell lymphoma	HP:0000508	Ptosis	18	-0.000191283	0.00175973	-0.1087	0.913449	0.183578	0.9133	0.817981
PGS002346	Red Blood Cell Distribution Width	HP:0000508	Ptosis	18	0.000160447	0.00177682	0.0902998	0.928057	0.183423	0.929	0.817981
PGS002351	Thyroid (self-reported conditions)	HP:0000508	Ptosis	18	-0.00016111	0.00177674	-0.0906774	0.927757	0.183426	0.9283	0.817981
PGS003162	Vitamin B12	HP:0000508	Ptosis	18	-0.000179032	0.00180677	-0.0990899	0.921075	0.183494	0.9188	0.817981
PGS003385	Ovarian serous carcinoma	HP:0000508	Ptosis	18	-0.000205992	0.00179718	-0.11462	0.908756	0.183634	0.9081	0.817981
PGS000080	Non-Hodgkin's lymphoma	HP:0001998	Neonatal hypoglycemia	12	-0.00050768	0.00146373	-0.346839	0.728743	0.257368	0.7381	0.817991
PGS000081	Oral cavity and pharyngeal cancers	HP:0001998	Neonatal hypoglycemia	12	-0.00049111	0.00148248	-0.331276	0.740465	0.256922	0.7443	0.817991
PGS000112	Reticulocyte fraction of red cells	HP:0001998	Neonatal hypoglycemia	12	0.000467777	0.00144472	0.323784	0.74613	0.256714	0.7491	0.817991
PGS000324	Enthesitis-related Juvenile Idiophatic Arthritis	HP:0001998	Neonatal hypoglycemia	12	0.000277262	0.00149033	0.18604	0.852429	0.253746	0.7454	0.817991
PGS000341	Systemic sclerosis	HP:0001998	Neonatal hypoglycemia	12	-0.000494715	0.00147951	-0.334378	0.738124	0.257009	0.7444	0.817991
PGS000620	Cancer of brain	HP:0001998	Neonatal hypoglycemia	12	0.000473565	0.00144159	0.328503	0.742561	0.256844	0.7425	0.817991
PGS000710	Myocardial infarction	HP:0001998	Neonatal hypoglycemia	12	-0.000467123	0.0014457	-0.323113	0.746639	0.256696	0.7443	0.817991
PGS000965	Hypothyroidism/myxoedema	HP:0001998	Neonatal hypoglycemia	12	-0.000496204	0.00145994	-0.33988	0.733977	0.257166	0.7329	0.817991
PGS000967	Coxarthrosis [arthrosis of hip] (time-to-event)	HP:0001998	Neonatal hypoglycemia	12	0.000465646	0.0014704	0.316679	0.751515	0.256522	0.746	0.817991
PGS001272	Chronic renal failure (time-to-event)	HP:0001998	Neonatal hypoglycemia	12	-0.000502734	0.00147872	-0.339979	0.733902	0.257168	0.7311	0.817991
PGS001314	Acute myocardial infarction (time-to-event)	HP:0001998	Neonatal hypoglycemia	12	-0.000493167	0.0014417	-0.342073	0.732327	0.257229	0.7321	0.817991
PGS001510	Median T2star in pallidum (R)	HP:0001998	Neonatal hypoglycemia	12	0.000464382	0.00144041	0.322396	0.747181	0.256676	0.7489	0.817991
PGS001556	Volume of grey matter in Cuneal Cortex (R)	HP:0001998	Neonatal hypoglycemia	12	0.00048343	0.00146027	0.331056	0.740631	0.256915	0.7363	0.817991
PGS001589	Volume of grey matter in Planum Temporale (L)	HP:0001998	Neonatal hypoglycemia	12	-0.000505612	0.00145462	-0.347589	0.72818	0.25739	0.727	0.817991
PGS001613	Volume of grey matter in Ventral Striatum (R)	HP:0001998	Neonatal hypoglycemia	12	0.000488879	0.00142697	0.342599	0.731931	0.257244	0.7431	0.817991
PGS001626	Volume of grey matter in VIIIa Cerebellum (R)	HP:0001998	Neonatal hypoglycemia	12	-0.000490887	0.00144642	-0.33938	0.734354	0.257151	0.7371	0.817991
PGS001638	Volume of thalamus (R)	HP:0001998	Neonatal hypoglycemia	12	0.000504607	0.00147372	0.342404	0.732077	0.257238	0.7407	0.817991
PGS001660	WA FA in tract uncinate fasciculus (R)	HP:0001998	Neonatal hypoglycemia	12	0.000500899	0.00145743	0.343688	0.731112	0.257276	0.7299	0.817991
PGS001691	WA ISOVF in tract cingulate gyrus part of cingulum (L)	HP:0001998	Neonatal hypoglycemia	12	0.000465941	0.00145686	0.319824	0.74913	0.256606	0.7494	0.817991
PGS001709	WA L1 in tract superior longitudinal fasciculus (L)	HP:0001998	Neonatal hypoglycemia	12	0.000468368	0.00145618	0.321642	0.747752	0.256656	0.7471	0.817991
PGS001720	WA L2 in tract forceps minor	HP:0001998	Neonatal hypoglycemia	12	0.000487624	0.00144641	0.337127	0.736051	0.257087	0.7308	0.817991
PGS001756	WA MD in tract superior thalamic radiation (R)	HP:0001998	Neonatal hypoglycemia	12	-0.000500455	0.00146334	-0.341995	0.732385	0.257226	0.7303	0.817991
PGS001810	Polycythemia vera	HP:0001998	Neonatal hypoglycemia	12	0.00048735	0.00140805	0.346117	0.729286	0.257346	0.7344	0.817991
PGS002034	Congenital deficiency of other clotting factors (including factor VII)	HP:0001998	Neonatal hypoglycemia	12	0.000500311	0.00145346	0.344221	0.73071	0.257291	0.7385	0.817991
PGS002149	Sleeplessness / insomnia	HP:0001998	Neonatal hypoglycemia	12	-0.000491144	0.00147484	-0.333015	0.739152	0.25697	0.7417	0.817991
PGS002222	Ever contemplated self-harm / Recent thoughts of suicide or self-harm	HP:0001998	Neonatal hypoglycemia	12	0.000467794	0.00146274	0.319806	0.749144	0.256606	0.7491	0.817991
PGS002737	Endometrial cancer	HP:0001998	Neonatal hypoglycemia	12	-0.000480663	0.00146839	-0.327341	0.743439	0.256812	0.7385	0.817991
PGS003137	Total Cholesterol	HP:0001998	Neonatal hypoglycemia	12	-0.000492998	0.00145009	-0.339978	0.733903	0.257168	0.7309	0.817991
PGS000082	Ovarian cancer	HP:0011443	Abnormality of coordination	5	-0.00031485	0.000930913	-0.338216	0.735231	0.138235	0.7213	0.817999
PGS000754	Systemic lupus erythrmatosus	HP:0011443	Abnormality of coordination	5	0.000327329	0.000936691	0.349453	0.726781	0.138561	0.7206	0.817999
PGS001547	Volume of grey matter in Brain-Stem	HP:0011443	Abnormality of coordination	5	0.000340551	0.000948447	0.359062	0.719581	0.138849	0.7214	0.817999
PGS002141	Haematocrit percentage	HP:0011443	Abnormality of coordination	5	0.00033496	0.000931043	0.359768	0.719053	0.13887	0.7204	0.817999
PGS002755	Atopic dermatitis	HP:0011443	Abnormality of coordination	5	0.000341493	0.000965633	0.353647	0.723635	0.138686	0.7195	0.817999
PGS001438	Mean FA in splenium of corpus callosum on FA skeleton	HP:0001513	Obesity	98	-0.00202384	0.00402212	-0.503177	0.614886	0.259895	0.6218	0.818002
PGS001759	WA MO in tract forceps minor	HP:0011398	Hypotonia	14	0.000608525	0.00158972	0.382788	0.701911	0.298046	0.698	0.818013
PGS002119	QT interval	HP:0011398	Hypotonia	14	0.000603169	0.00157303	0.383445	0.701424	0.298067	0.6987	0.818013
PGS000092	Hematocrit	HP:0002360	Sleep disturbance	60	0.00261653	0.00322411	0.81155	0.417131	0.0991081	0.4294	0.818015
PGS000226	Cystatin-B (CSTB) serum levels	HP:0002360	Sleep disturbance	60	0.00254699	0.00321331	0.79264	0.428067	0.0978117	0.4284	0.818015
PGS000243	Growth/differentiation factor 15 (GDF-15) serum levels	HP:0002360	Sleep disturbance	60	0.00254677	0.00325331	0.782825	0.433808	0.0971509	0.4307	0.818015
PGS000247	Kallikrein-11 (hK11) serum levels	HP:0002360	Sleep disturbance	60	-0.00268239	0.00330854	-0.810746	0.417593	0.0990524	0.4158	0.818015
PGS000262	Myoglobin (MB) serum levels	HP:0002360	Sleep disturbance	60	0.00263693	0.00321362	0.820548	0.411986	0.0997357	0.4067	0.818015
PGS000395	Cancer of bronchus; lung	HP:0002360	Sleep disturbance	60	0.00261152	0.00316821	0.824289	0.409859	0.0999986	0.4109	0.818015
PGS000546	Malignant neoplasm of ovary	HP:0002360	Sleep disturbance	60	-0.00261921	0.00324827	-0.806339	0.420129	0.0987478	0.4259	0.818015
PGS000605	Malignant neoplasm of kidney, except pelvis	HP:0002360	Sleep disturbance	60	0.00271009	0.00323051	0.838904	0.401608	0.101037	0.4029	0.818015
PGS000645	Lymphoid leukemia	HP:0002360	Sleep disturbance	60	0.00274926	0.00322249	0.853148	0.393663	0.102067	0.3975	0.818015
PGS000705	Gallstones	HP:0002360	Sleep disturbance	60	0.00257477	0.003256	0.790777	0.429154	0.0976857	0.4249	0.818015
PGS000766	Cutaneous melanoma	HP:0002360	Sleep disturbance	60	-0.002687	0.00323094	-0.831646	0.405693	0.100519	0.4105	0.818015
PGS000956	Right heel quantitative ultrasound index (QUI), direct entry	HP:0002360	Sleep disturbance	60	-0.00264314	0.00328631	-0.804289	0.421311	0.0986067	0.4188	0.818015
PGS000964	Slipped disc	HP:0002360	Sleep disturbance	60	0.00264215	0.00320431	0.824561	0.409704	0.100018	0.4073	0.818015
PGS001031	Fibroblastic disorders (time-to-event)	HP:0002360	Sleep disturbance	60	0.00258407	0.00322271	0.80183	0.422732	0.098438	0.4303	0.818015
PGS001039	Right heel bone mineral density (BMD) T-score, automated	HP:0002360	Sleep disturbance	60	-0.00264424	0.00328628	-0.80463	0.421114	0.0986302	0.4222	0.818015
PGS001427	Mean FA in genu of corpus callosum on FA skeleton	HP:0002360	Sleep disturbance	60	0.00279071	0.00332268	0.839899	0.40105	0.101109	0.3981	0.818015
PGS001447	Mean FA in tapetum on FA skeleton (L)	HP:0002360	Sleep disturbance	60	-0.00269808	0.00325633	-0.828564	0.407435	0.100301	0.4067	0.818015
PGS001464	Mean ICVF in fornix cres+stria terminalis on FA skeleton (R)	HP:0002360	Sleep disturbance	60	-0.00263212	0.003215	-0.8187	0.41304	0.0996062	0.4161	0.818015
PGS001637	Volume of thalamus (L)	HP:0002360	Sleep disturbance	60	-0.00269576	0.00324565	-0.830578	0.406296	0.100443	0.405	0.818015
PGS001639	Volume of ventricular cerebrospinal fluid	HP:0002360	Sleep disturbance	60	0.00250217	0.00321994	0.777085	0.437186	0.0967683	0.4298	0.818015
PGS001650	WA FA in tract forceps major	HP:0002360	Sleep disturbance	60	0.00258877	0.00321171	0.806041	0.4203	0.0987273	0.4142	0.818015
PGS001660	WA FA in tract uncinate fasciculus (R)	HP:0002360	Sleep disturbance	60	0.00254253	0.00322821	0.787597	0.431012	0.0974712	0.427	0.818015
PGS001667	WA ICVF in tract corticospinal tract (L)	HP:0002360	Sleep disturbance	60	0.00263019	0.00320416	0.820869	0.411803	0.0997582	0.4177	0.818015
PGS001680	WA ICVF in tract posterior thalamic radiation (L)	HP:0002360	Sleep disturbance	60	0.0026953	0.00323486	0.833203	0.404814	0.10063	0.4098	0.818015
PGS001704	WA L1 in tract forceps minor	HP:0002360	Sleep disturbance	60	-0.00262119	0.00319655	-0.820006	0.412295	0.0996977	0.4258	0.818015
PGS001706	WA L1 in tract inferior fronto-occipital fasciculus (R)	HP:0002360	Sleep disturbance	60	-0.00267687	0.00319246	-0.838497	0.401836	0.101008	0.4004	0.818015
PGS001717	WA L2 in tract cingulate gyrus part of cingulum (L)	HP:0002360	Sleep disturbance	60	-0.00271908	0.00320782	-0.847643	0.396723	0.101667	0.4001	0.818015
PGS001744	WA MD in tract acoustic radiation (R)	HP:0002360	Sleep disturbance	60	-0.0026005	0.00327803	-0.793312	0.427675	0.0978573	0.4278	0.818015
PGS001785	Acute appendicitis	HP:0002360	Sleep disturbance	60	0.00254331	0.00316859	0.802665	0.422249	0.0984952	0.4261	0.818015
PGS002085	Seborrheic keratosis	HP:0002360	Sleep disturbance	60	0.00269977	0.00314835	0.857518	0.391246	0.102387	0.3946	0.818015
PGS002105	Birth weight	HP:0002360	Sleep disturbance	60	0.00262364	0.00319497	0.821179	0.411627	0.0997799	0.4117	0.818015
PGS002119	QT interval	HP:0002360	Sleep disturbance	60	-0.00267195	0.00322778	-0.827796	0.407869	0.100246	0.4026	0.818015
PGS002124	Ever addicted to any substance or behaviour	HP:0002360	Sleep disturbance	60	0.00262152	0.00317826	0.824827	0.409553	0.100037	0.4084	0.818015
PGS002130	Testosterone (female only)	HP:0002360	Sleep disturbance	60	-0.00255106	0.00325436	-0.78389	0.433183	0.0972223	0.4285	0.818015
PGS002144	Trouble falling asleep	HP:0002360	Sleep disturbance	60	0.00258336	0.00324617	0.795818	0.426218	0.0980275	0.4248	0.818015
PGS002151	Handedness (chirality/laterality)	HP:0002360	Sleep disturbance	60	-0.00272526	0.0032524	-0.837923	0.402158	0.100967	0.4072	0.818015
PGS002254	Physical activity (self-reported)	HP:0002360	Sleep disturbance	60	0.00260648	0.00324832	0.802408	0.422398	0.0984776	0.4276	0.818015
PGS002263	Uterine fibroids	HP:0002360	Sleep disturbance	60	-0.00282048	0.00329283	-0.856553	0.391779	0.102316	0.4005	0.818015
PGS002288	Pelvic organ prolapse	HP:0002360	Sleep disturbance	60	0.00268734	0.00317914	0.845305	0.398026	0.101498	0.3967	0.818015
PGS002291	Nasopharyngeal carcinoma	HP:0002360	Sleep disturbance	60	0.00260899	0.00324736	0.803419	0.421813	0.0985469	0.4147	0.818015
PGS002303	Diffuse large B-cell lymphoma	HP:0002360	Sleep disturbance	60	0.00255621	0.00318541	0.802476	0.422359	0.0984822	0.4204	0.818015
PGS002314	Balding Type 1	HP:0002360	Sleep disturbance	60	0.00264615	0.00320981	0.824393	0.409799	0.100006	0.4158	0.818015
PGS002732	Chronic elevation of alanine aminotransferase	HP:0002360	Sleep disturbance	60	-0.00264423	0.00314135	-0.841751	0.400012	0.101242	0.4012	0.818015
PGS002823	Age at Menopause	HP:0002360	Sleep disturbance	60	-0.00262481	0.00323464	-0.81147	0.417178	0.0991025	0.417	0.818015
PGS002892	Diastolic Blood Pressure	HP:0002360	Sleep disturbance	60	-0.002629	0.00322537	-0.815101	0.415096	0.0993549	0.4123	0.818015
PGS003147	Triglycerides	HP:0002360	Sleep disturbance	60	0.00256166	0.00317079	0.807892	0.419234	0.0988549	0.4071	0.818015
PGS001740	WA L3 in tract superior thalamic radiation (L)	HP:0001800	Hypoplastic toenails	5	0.000556592	0.000950621	0.585503	0.558265	0.281271	0.5557	0.818027
PGS002218	Overall health rating	HP:0001047	Atopic dermatitis	10	0.00144221	0.00131556	1.09627	0.273071	0.531148	0.2802	0.818031
PGS000945	Dementia in alzheimer's disease (time-to-event)	HP:0003388	Easy fatigability	22	0.00127995	0.00203569	0.628755	0.52957	0.24299	0.5255	0.818037
PGS002143	Hand grip strength (mean of both)	HP:0002608	Celiac disease	14	-0.00118444	0.00156915	-0.754825	0.450429	0.188266	0.4555	0.818042
PGS002160	Total bilirubin	HP:0002608	Celiac disease	14	-0.00121069	0.00158671	-0.763017	0.445529	0.188792	0.4543	0.818042
PGS002236	Ascending aorta diameter (MRI-derived)	HP:0002608	Celiac disease	14	0.0011825	0.00158687	0.745176	0.456239	0.187654	0.4536	0.818042
PGS002730	LDL lowering in response to statin	HP:0002608	Celiac disease	14	0.00117968	0.00156701	0.752824	0.45163	0.188138	0.4554	0.818042
PGS000446	Basal cell carcinoma	HP:0010886	Osteochondritis dissecans	18	-0.000556617	0.00180504	-0.308369	0.757829	0.093475	0.7566	0.818047
PGS000069	Serous epithelial ovarian cancer	HP:0002539	Cortical dysplasia	5	-0.000301505	0.000936344	-0.322003	0.747479	0.311689	0.7536	0.818063
PGS000093	Hemoglobin concentration	HP:0002539	Cortical dysplasia	5	0.000283509	0.000939288	0.301834	0.762805	0.311158	0.7549	0.818063
PGS001762	WA MO in tract posterior thalamic radiation (L)	HP:0002539	Cortical dysplasia	5	-0.000298593	0.000956615	-0.312134	0.754966	0.311425	0.7543	0.818063
PGS002130	Testosterone (female only)	HP:0002539	Cortical dysplasia	5	-0.000304181	0.000949528	-0.32035	0.748731	0.311644	0.7525	0.818063
PGS002303	Diffuse large B-cell lymphoma	HP:0002539	Cortical dysplasia	5	-0.000286909	0.000929415	-0.308699	0.757578	0.311335	0.7512	0.818063
PGS002937	Glucose	HP:0002539	Cortical dysplasia	5	0.000299497	0.000951236	0.314851	0.752903	0.311497	0.752	0.818063
PGS001513	Median T2star in thalamus (R)	HP:0002553	Highly arched eyebrow	5	-0.000547882	0.000940689	-0.582426	0.560335	0.195947	0.5658	0.818066
PGS001580	Volume of grey matter in Occipital Fusiform Gyrus (L)	HP:0002553	Highly arched eyebrow	5	0.000540689	0.000951312	0.568362	0.569843	0.195264	0.5665	0.818066
PGS002310	Age of Menarche	HP:0002553	Highly arched eyebrow	5	0.000525481	0.000929784	0.565164	0.572016	0.195111	0.5664	0.818066
PGS000231	C-X-C motif chemokine 16 (CXCL16) serum levels	HP:0008872	Feeding difficulties in infancy	22	-0.000353481	0.00196706	-0.1797	0.857403	0.115788	0.8603	0.818072
PGS000089	Basophil percentage of white cells	HP:0011968	Feeding difficulties	160	-0.000259519	0.0050837	-0.0510492	0.959291	0.398353	0.9577	0.818076
PGS001142	Volume of grey matter in Intracalcarine Cortex (R)	HP:0011968	Feeding difficulties	160	0.000304078	0.0051957	0.058525	0.953335	0.398388	0.9569	0.818076
PGS002145	Headaches for 3+ months	HP:0011968	Feeding difficulties	160	-0.00029855	0.00508895	-0.0586663	0.953223	0.398389	0.957	0.818076
PGS000460	Squamous cell carcinoma	HP:0001347	Hyperreflexia	7	0.000894817	0.00111713	0.800999	0.423212	0.261759	0.4191	0.818098
PGS002075	Urinary calculus	HP:0001347	Hyperreflexia	7	-0.000901249	0.00110804	-0.813369	0.416088	0.262602	0.4193	0.818098
PGS000077	Lymphocytic leukemia	HP:0011330	Metopic synostosis	8	0.00199862	0.00117452	1.70165	0.0889527	0.759986	0.0855	0.818143
PGS000250	Interleukin-1 receptor antagonist protein (IL-1ra) serum levels	HP:0011330	Metopic synostosis	8	-0.00205211	0.00120691	-1.70031	0.0892049	0.759795	0.0892	0.818143
PGS000294	Vascular endothelial growth factor A (VEGF-A) serum levels	HP:0011330	Metopic synostosis	8	-0.00202743	0.00120433	-1.68345	0.0924196	0.757401	0.0915	0.818143
PGS000384	Malignant neoplasm of rectum, rectosigmoid junction, and anus	HP:0011330	Metopic synostosis	8	-0.00191127	0.00119122	-1.60447	0.108744	0.746502	0.1047	0.818143
PGS000674	AST to ALT ratio	HP:0011330	Metopic synostosis	8	0.00198188	0.00116821	1.69651	0.08992	0.759254	0.0887	0.818143
PGS000924	Disorders of porphyrin and bilirubin metabolism (time-to-event)	HP:0011330	Metopic synostosis	8	-0.00207517	0.00119937	-1.73022	0.0837214	0.764101	0.0866	0.818143
PGS001396	Frequency of unenthusiasm / disinterest in last 2 weeks	HP:0011330	Metopic synostosis	8	0.0019221	0.00119199	1.61252	0.106982	0.747589	0.1051	0.818143
PGS001551	Volume of grey matter in Cingulate Gyrus, anterior division (R)	HP:0011330	Metopic synostosis	8	-0.00188755	0.00116511	-1.62006	0.105353	0.748612	0.1006	0.818143
PGS001567	Volume of grey matter in Inferior Frontal Gyrus, pars triangularis (R)	HP:0011330	Metopic synostosis	8	0.00198108	0.00120298	1.64681	0.0997298	0.75228	0.1006	0.818143
PGS001576	Volume of grey matter in Lingual Gyrus (R)	HP:0011330	Metopic synostosis	8	-0.00197216	0.00119447	-1.65107	0.0988561	0.752871	0.1042	0.818143
PGS001591	Volume of grey matter in Precentral Gyrus (R)	HP:0011330	Metopic synostosis	8	-0.00198477	0.00116308	-1.70648	0.0880504	0.760677	0.0899	0.818143
PGS001600	Volume of grey matter in Superior Temporal Gyrus, posterior division (L)	HP:0011330	Metopic synostosis	8	0.00196857	0.00117866	1.67017	0.0950173	0.755533	0.0966	0.818143
PGS001647	WA FA in tract cingulate gyrus part of cingulum (L)	HP:0011330	Metopic synostosis	8	-0.00199706	0.00118815	-1.68081	0.0929311	0.757029	0.0949	0.818143
PGS001651	WA FA in tract forceps minor	HP:0011330	Metopic synostosis	8	-0.00192121	0.00119102	-1.61308	0.106861	0.747665	0.1022	0.818143
PGS001689	WA ISOVF in tract acoustic radiation (R)	HP:0011330	Metopic synostosis	8	-0.00190889	0.00118614	-1.60933	0.107679	0.747158	0.1044	0.818143
PGS001698	WA ISOVF in tract superior longitudinal fasciculus (L)	HP:0011330	Metopic synostosis	8	0.00203189	0.0011877	1.71077	0.0872549	0.761292	0.0912	0.818143
PGS001702	WA ISOVF in tract uncinate fasciculus (L)	HP:0011330	Metopic synostosis	8	-0.00195216	0.00118213	-1.65139	0.0987923	0.752914	0.0961	0.818143
PGS001709	WA L1 in tract superior longitudinal fasciculus (L)	HP:0011330	Metopic synostosis	8	0.00200253	0.00118698	1.68708	0.0917201	0.757914	0.098	0.818143
PGS001714	WA L2 in tract acoustic radiation (R)	HP:0011330	Metopic synostosis	8	-0.00207047	0.0012034	-1.72051	0.0854698	0.762695	0.093	0.818143
PGS001737	WA L3 in tract inferior longitudinal fasciculus (L)	HP:0011330	Metopic synostosis	8	0.00198611	0.00119849	1.65718	0.0976159	0.753718	0.0917	0.818143
PGS001763	WA MO in tract posterior thalamic radiation (R)	HP:0011330	Metopic synostosis	8	-0.00198006	0.00120035	-1.64957	0.0991643	0.752662	0.0977	0.818143
PGS002068	Diverticulosis	HP:0011330	Metopic synostosis	8	0.00204688	0.00121738	1.68139	0.0928197	0.75711	0.0911	0.818143
PGS002137	Fractured/broken bones in last 5 years	HP:0011330	Metopic synostosis	8	0.00197974	0.00118218	1.67465	0.0941342	0.756162	0.0995	0.818143
PGS002194	Reticulocyte count	HP:0011330	Metopic synostosis	8	-0.00195592	0.00117647	-1.66253	0.0965384	0.754464	0.0955	0.818143
PGS002248	Childhood asthma	HP:0011330	Metopic synostosis	8	-0.00198344	0.00120343	-1.64815	0.0994546	0.752466	0.1052	0.818143
PGS002305	Chronic lymphoid leukemia	HP:0011330	Metopic synostosis	8	0.00187989	0.00116998	1.60677	0.108237	0.746813	0.1052	0.818143
PGS002324	Endocrine and diabetes diseases	HP:0011330	Metopic synostosis	8	0.00196793	0.00118416	1.66188	0.0966691	0.754373	0.0993	0.818143
PGS002747	Gastrointestinal cancer	HP:0011330	Metopic synostosis	8	0.00201546	0.00118522	1.70049	0.0891699	0.759821	0.0913	0.818143
PGS002778	Incident hypertension	HP:0011330	Metopic synostosis	8	0.00193816	0.00118212	1.63956	0.101229	0.751281	0.097	0.818143
PGS002222	Ever contemplated self-harm / Recent thoughts of suicide or self-harm	HP:0001347	Hyperreflexia	7	-0.000910497	0.00111834	-0.814154	0.415638	0.262656	0.4201	0.818174
PGS000879	Intraocular pressure	HP:0000508	Ptosis	18	-0.000146381	0.00177271	-0.0825748	0.934197	0.183366	0.9305	0.818196
PGS001376	Average number of times bowels opened per day	HP:0005743	Avascular necrosis of the capital femoral epiphysis	8	0.000241967	0.00120325	0.201095	0.840642	0.280729	0.8438	0.818216
PGS003334	Dementia	HP:0005743	Avascular necrosis of the capital femoral epiphysis	8	0.000237678	0.00117926	0.201548	0.840287	0.280737	0.8442	0.818216
PGS000236	Endothelial cell-specific molecule 1 (ESM-1) serum levels	HP:0012734	Ketotic hypoglycemia	5	0.000927531	0.000958839	0.967348	0.333469	0.262047	0.3302	0.818239
PGS000248	Heat shock 27 kDa protein (HSP_27) serum levels	HP:0012734	Ketotic hypoglycemia	5	-0.000938046	0.000949801	-0.987623	0.323438	0.263719	0.3216	0.818239
PGS000281	Resistin (RETN) serum levels	HP:0012734	Ketotic hypoglycemia	5	-0.000950979	0.000952934	-0.997949	0.318406	0.264584	0.3211	0.818239
PGS000696	Testosterone [nmol/L]	HP:0012734	Ketotic hypoglycemia	5	-0.000936897	0.000954092	-0.981978	0.326211	0.26325	0.3289	0.818239
PGS000914	Abnormal electrocardiogram	HP:0012734	Ketotic hypoglycemia	5	-0.000959114	0.000950674	-1.00888	0.313136	0.265509	0.3227	0.818239
PGS000940	Intestinal malabsorption (time-to-event)	HP:0012734	Ketotic hypoglycemia	5	0.000903024	0.000927528	0.973581	0.330364	0.262557	0.3262	0.818239
PGS001234	Left arm mass (predicted)	HP:0012734	Ketotic hypoglycemia	5	-0.000936103	0.00093643	-0.999651	0.317582	0.264727	0.323	0.818239
PGS001377	Basophill %	HP:0012734	Ketotic hypoglycemia	5	-0.000911055	0.000929013	-0.980669	0.326856	0.263141	0.3255	0.818239
PGS001593	Volume of grey matter in Putamen (L)	HP:0012734	Ketotic hypoglycemia	5	0.000888446	0.000931796	0.953477	0.340446	0.260923	0.3258	0.818239
PGS001706	WA L1 in tract inferior fronto-occipital fasciculus (R)	HP:0012734	Ketotic hypoglycemia	5	-0.000909091	0.000931713	-0.975721	0.329303	0.262733	0.3256	0.818239
PGS001772	ZEBRA antigen for Epstein-Barr Virus	HP:0012734	Ketotic hypoglycemia	5	-0.000931825	0.000961156	-0.969483	0.332403	0.262221	0.3274	0.818239
PGS002068	Diverticulosis	HP:0012734	Ketotic hypoglycemia	5	0.000934552	0.000965425	0.968021	0.333133	0.262102	0.3304	0.818239
PGS003282	Cystatin C	HP:0012734	Ketotic hypoglycemia	5	0.000930505	0.000949196	0.980309	0.327034	0.263112	0.3291	0.818239
PGS003387	Esophageal adenocarcinoma or Barrett‚Äôs esophagus	HP:0012734	Ketotic hypoglycemia	5	0.000915967	0.000934833	0.979819	0.327276	0.263071	0.3284	0.818239
PGS000907	Major depressive disorder	HP:0002608	Celiac disease	14	0.00115705	0.00155525	0.743963	0.456973	0.187577	0.4587	0.818251
PGS001477	Mean ICVF in posterior thalamic radiation on FA skeleton (R)	HP:0002608	Celiac disease	14	0.00116251	0.00156223	0.744139	0.456866	0.187588	0.4581	0.818251
PGS001665	WA ICVF in tract cingulate gyrus part of cingulum (L)	HP:0002608	Celiac disease	14	0.00119801	0.00157601	0.760157	0.447236	0.188608	0.4569	0.818251
PGS002774	Incident atrial fibrillation	HP:0002608	Celiac disease	14	-0.00116763	0.00160261	-0.728578	0.466332	0.186619	0.4574	0.818251
PGS001003	Number of medications taken	HP:0003388	Easy fatigability	22	0.00123057	0.00194518	0.632626	0.527039	0.243197	0.5272	0.818252
PGS002194	Reticulocyte count	HP:0003388	Easy fatigability	22	0.00123314	0.00195018	0.632319	0.52724	0.24318	0.5265	0.818252
PGS001682	WA ICVF in tract superior longitudinal fasciculus (L)	HP:0002119	Ventriculomegaly	26	-0.0023078	0.00216138	-1.06774	0.285746	0.230908	0.2899	0.818257
PGS001044	Glucosamine intake	HP:0002007	Frontal bossing	7	0.000511591	0.00111149	0.460275	0.645361	0.208042	0.6547	0.818267
PGS002041	Macular degeneration (senile) of retina NOS	HP:0002007	Frontal bossing	7	-0.000494325	0.00110531	-0.447227	0.654752	0.207541	0.6557	0.818267
PGS002104	Hearing difficulty/problems	HP:0002007	Frontal bossing	7	0.000493752	0.00111067	0.444553	0.656684	0.207441	0.6565	0.818267
PGS002811	Abdominal adipose tissue volumes adjusted for BMI and height	HP:0002007	Frontal bossing	7	0.000493783	0.00110139	0.448328	0.653958	0.207583	0.6564	0.818267
PGS001281	Migraine	HP:0000579	Nasolacrimal duct obstruction	7	6.49957e-05	0.0011198	0.0580422	0.95372	0.126391	0.9515	0.818281
PGS001727	WA L2 in tract uncinate fasciculus (L)	HP:0012189	Hodgkin lymphoma	9	0.000803757	0.00126763	0.634064	0.5261	0.216889	0.5341	0.818299
PGS002780	Incident type 2 diabetes	HP:0012189	Hodgkin lymphoma	9	0.000786765	0.00127317	0.617958	0.536663	0.216037	0.534	0.818299
PGS002096	Abdominal pain	HP:0000504	Abnormality of vision	6	0.00133322	0.00103363	1.28984	0.197231	0.243505	0.2012	0.818308
PGS000947	Mouth ulcers	HP:0002301	Hemiplegia	6	0.000909519	0.00104156	0.87323	0.382627	0.141988	0.3832	0.818322
PGS001044	Glucosamine intake	HP:0002301	Hemiplegia	6	0.000913449	0.00102959	0.887197	0.375063	0.143027	0.383	0.818322
PGS002109	Hair colour (natural, before greying)	HP:0002301	Hemiplegia	6	-0.000903876	0.00103498	-0.873325	0.382575	0.141995	0.3824	0.818322
PGS001681	WA ICVF in tract posterior thalamic radiation (R)	HP:0000554	Uveitis	7	-0.0013434	0.00111021	-1.21004	0.226385	0.331439	0.2304	0.818326
PGS001230	Body weight	HP:0001363	Craniosynostosis	20	0.000719303	0.00184655	0.389539	0.696912	0.225058	0.7024	0.818336
PGS001078	Monocyte %	HP:0002013	Vomiting	48	0.00314355	0.00288732	1.08874	0.276379	0.229988	0.2753	0.818348
PGS001609	Volume of grey matter in Thalamus (R)	HP:0002013	Vomiting	48	-0.00317534	0.00288205	-1.10176	0.270677	0.231202	0.2738	0.818348
PGS002212	Daytime dozing / sleeping (narcolepsy)	HP:0002013	Vomiting	48	-0.00314409	0.00287619	-1.09314	0.274442	0.230397	0.2745	0.818348
PGS002225	Snoring	HP:0002013	Vomiting	48	-0.00311172	0.00285627	-1.08943	0.276073	0.230053	0.2746	0.818348
PGS000257	Kidney injury molecule 1 (KIM-1) serum levels	HP:0003418	Back pain	11	-0.00017259	0.00139219	-0.12397	0.90135	0.258097	0.9024	0.818379
PGS001303	Other cataract (time-to-event)	HP:0003418	Back pain	11	0.000172519	0.00138504	0.124559	0.900883	0.258103	0.9021	0.818379
PGS001366	6mm strong meridian (R)	HP:0003418	Back pain	11	0.000180926	0.00139075	0.130092	0.896505	0.258162	0.9017	0.818379
PGS001499	Mean ISOVF in fornix on FA skeleton	HP:0003418	Back pain	11	0.000168818	0.00140193	0.120419	0.904161	0.25806	0.9	0.818379
PGS001574	Volume of grey matter in Lateral Occipital Cortex, inferior division (R)	HP:0003418	Back pain	11	0.000173537	0.00139794	0.124137	0.901217	0.258098	0.902	0.818379
PGS002074	Hematuria	HP:0003418	Back pain	11	0.000175827	0.00139907	0.125674	0.900001	0.258115	0.8994	0.818379
PGS000008	ER-positive Breast Cancer	HP:0002910	Elevated hepatic transaminase	19	-0.00240129	0.00181121	-1.32579	0.185036	0.48368	0.1822	0.81838
PGS000218	Agouti-related protein (AGRP) serum levels	HP:0002910	Elevated hepatic transaminase	19	-0.00232485	0.00181402	-1.2816	0.200109	0.478818	0.2009	0.81838
PGS000236	Endothelial cell-specific molecule 1 (ESM-1) serum levels	HP:0002910	Elevated hepatic transaminase	19	-0.00249505	0.00186152	-1.34033	0.180267	0.485316	0.1865	0.81838
PGS000260	Lectin-like oxidized LDL receptor 1 (LOX-1) serum levels	HP:0002910	Elevated hepatic transaminase	19	-0.0024224	0.00180258	-1.34385	0.179127	0.485714	0.1835	0.81838
PGS000282	Stem cell factor (SCF) serum levels	HP:0002910	Elevated hepatic transaminase	19	-0.00242596	0.00183989	-1.31854	0.187451	0.482871	0.1949	0.81838
PGS000874	Chronic lymphocytic leukemia	HP:0002910	Elevated hepatic transaminase	19	-0.00230836	0.00180189	-1.28108	0.200292	0.478761	0.1992	0.81838
PGS000964	Slipped disc	HP:0002910	Elevated hepatic transaminase	19	0.00245825	0.00181555	1.354	0.175867	0.486869	0.1754	0.81838
PGS001111	Male genital tract cancer	HP:0002910	Elevated hepatic transaminase	19	-0.00236309	0.00183093	-1.29066	0.196949	0.479801	0.1974	0.81838
PGS001251	Other interstitial pulmonary diseases (time-to-event)	HP:0002910	Elevated hepatic transaminase	19	0.00233115	0.0017805	1.30927	0.190571	0.481843	0.1916	0.81838
PGS001293	Other diseases of liver (time-to-event)	HP:0002910	Elevated hepatic transaminase	19	0.00230038	0.00179855	1.27902	0.201017	0.478538	0.1938	0.81838
PGS001308	Sjogren's syndrome/sicca syndrome	HP:0002910	Elevated hepatic transaminase	19	0.0023897	0.00185184	1.29044	0.197023	0.479778	0.2018	0.81838
PGS001334	Other chronic obstructive pulmonary disease (time-to-event)	HP:0002910	Elevated hepatic transaminase	19	0.00240779	0.00184346	1.30613	0.191636	0.481496	0.1868	0.81838
PGS001395	Frequency of discomfort/pain in abdomen in last 3 months	HP:0002910	Elevated hepatic transaminase	19	0.00238946	0.00182814	1.30704	0.191327	0.481597	0.1926	0.81838
PGS001422	Mean FA in cingulum hippocampus on FA skeleton (R)	HP:0002910	Elevated hepatic transaminase	19	0.00242019	0.00183924	1.31586	0.188347	0.482573	0.1834	0.81838
PGS001424	Mean FA in external capsule on FA skeleton (R)	HP:0002910	Elevated hepatic transaminase	19	0.00235651	0.00183148	1.28667	0.198335	0.479367	0.1978	0.81838
PGS001502	Mean ISOVF in sagittal stratum on FA skeleton (L)	HP:0002910	Elevated hepatic transaminase	19	-0.00236399	0.00184013	-1.28468	0.199028	0.479152	0.1994	0.81838
PGS001504	Mean ISOVF in superior cerebellar peduncle on FA skeleton (R)	HP:0002910	Elevated hepatic transaminase	19	-0.00244907	0.0018332	-1.33596	0.181691	0.484822	0.1879	0.81838
PGS001519	Position of pulse wave notch	HP:0002910	Elevated hepatic transaminase	19	0.00232752	0.00182263	1.27701	0.201722	0.478323	0.1995	0.81838
PGS001539	Volume of brain stem + 4th ventricle	HP:0002910	Elevated hepatic transaminase	19	0.00234143	0.00179389	1.30522	0.191943	0.481397	0.1884	0.81838
PGS001554	Volume of grey matter in Crus II Cerebellum (L)	HP:0002910	Elevated hepatic transaminase	19	0.00237379	0.00183553	1.29324	0.196053	0.480083	0.1901	0.81838
PGS001573	Volume of grey matter in IX Cerebellum (R)	HP:0002910	Elevated hepatic transaminase	19	0.00242542	0.00180867	1.341	0.180049	0.485391	0.1817	0.81838
PGS001616	Volume of grey matter in Vermis VI Cerebellum	HP:0002910	Elevated hepatic transaminase	19	0.00237816	0.00183248	1.29778	0.194489	0.480579	0.1967	0.81838
PGS001658	WA FA in tract superior longitudinal fasciculus (L)	HP:0002910	Elevated hepatic transaminase	19	0.00241713	0.00183597	1.31654	0.188121	0.482648	0.1919	0.81838
PGS001697	WA ISOVF in tract posterior thalamic radiation (R)	HP:0002910	Elevated hepatic transaminase	19	-0.00240369	0.00182873	-1.31441	0.188837	0.482412	0.1875	0.81838
PGS001702	WA ISOVF in tract uncinate fasciculus (L)	HP:0002910	Elevated hepatic transaminase	19	-0.00232186	0.00182007	-1.2757	0.202186	0.478181	0.1978	0.81838
PGS001715	WA L2 in tract anterior thalamic radiation (L)	HP:0002910	Elevated hepatic transaminase	19	-0.00237227	0.00183565	-1.29233	0.196369	0.479983	0.1964	0.81838
PGS001746	WA MD in tract cingulate gyrus part of cingulum (L)	HP:0002910	Elevated hepatic transaminase	19	-0.00242425	0.00183527	-1.32092	0.186657	0.483136	0.1867	0.81838
PGS001773	Moderate-to-severe atopic dermatitis	HP:0002910	Elevated hepatic transaminase	19	0.00233348	0.00182197	1.28075	0.200409	0.478725	0.2012	0.81838
PGS001784	Abdominal aortic aneurysm	HP:0002910	Elevated hepatic transaminase	19	0.00235622	0.00180775	1.3034	0.192565	0.481196	0.1924	0.81838
PGS002020	Benign neoplasm of other parts of digestive system	HP:0002910	Elevated hepatic transaminase	19	0.00238688	0.00183145	1.30327	0.192609	0.481182	0.1952	0.81838
PGS002040	Retinal detachments and defects	HP:0002910	Elevated hepatic transaminase	19	-0.00233984	0.00181028	-1.29253	0.196299	0.480005	0.1968	0.81838
PGS002159	Aspartate aminotransferase	HP:0002910	Elevated hepatic transaminase	19	0.00232189	0.00181968	1.27598	0.202086	0.478212	0.1963	0.81838
PGS002187	Neutrophil count	HP:0002910	Elevated hepatic transaminase	19	0.0023346	0.00179199	1.3028	0.192771	0.48113	0.1975	0.81838
PGS002331	HbA1c	HP:0002910	Elevated hepatic transaminase	19	-0.00232044	0.00179497	-1.29275	0.196223	0.480029	0.1933	0.81838
PGS002770	Stroke	HP:0002910	Elevated hepatic transaminase	19	0.00232295	0.00184818	1.25688	0.20892	0.47617	0.2005	0.81838
PGS002787	Type 1 bipolar disorder	HP:0002910	Elevated hepatic transaminase	19	-0.00239752	0.00185746	-1.29075	0.196916	0.479811	0.198	0.81838
PGS003354	Childhood steroid-sensitive nephrotic syndrome	HP:0002910	Elevated hepatic transaminase	19	-0.00239819	0.00183633	-1.30597	0.191689	0.481479	0.1885	0.81838
PGS000016	Atrial fibrillation	HP:0001250	Seizure	446	0.0108675	0.00830051	1.30926	0.190574	0.356953	0.1797	0.818385
PGS002127	Age at first live birth	HP:0001250	Seizure	446	-0.0107209	0.00797576	-1.34419	0.179016	0.361157	0.1796	0.818385
PGS000819	Diabetic retinopathy	HP:0001067	Neurofibromas	9	-0.00231408	0.00123154	-1.87901	0.0603659	0.511498	0.0576	0.818387
PGS000260	Lectin-like oxidized LDL receptor 1 (LOX-1) serum levels	HP:0002308	Chiari malformation	26	0.00171396	0.00210731	0.813342	0.416104	0.316073	0.4189	0.818393
PGS000870	Cystic fibrosis related diabetes	HP:0002308	Chiari malformation	26	-0.00173308	0.0021369	-0.811022	0.417434	0.315913	0.4199	0.818393
PGS002311	Asthma	HP:0002308	Chiari malformation	26	-0.00172389	0.00214392	-0.804082	0.42143	0.315438	0.4195	0.818393
PGS001282	Migraine (time-to-event)	HP:0001257	Spasticity	53	0.00327258	0.00307999	1.06253	0.288103	0.549331	0.2853	0.818419
PGS001350	Fasting glucose	HP:0001257	Spasticity	53	-0.00327592	0.00308734	-1.06108	0.288761	0.5492	0.2873	0.818419
PGS001644	WA FA in tract acoustic radiation (R)	HP:0001257	Spasticity	53	-0.00325997	0.00305284	-1.06785	0.285698	0.549812	0.2829	0.818419
PGS001707	WA L1 in tract inferior longitudinal fasciculus (L)	HP:0001257	Spasticity	53	-0.00323083	0.00306927	-1.05264	0.292615	0.548442	0.287	0.818419
PGS002162	Creatinine (enzymatic) in urine	HP:0001257	Spasticity	53	0.00316368	0.00299316	1.05697	0.290634	0.54883	0.2867	0.818419
PGS002342	Neuroticism	HP:0001257	Spasticity	53	-0.00319606	0.00302571	-1.0563	0.290938	0.54877	0.2835	0.818419
PGS002774	Incident atrial fibrillation	HP:0001257	Spasticity	53	0.00325707	0.00308679	1.05516	0.291458	0.548668	0.2873	0.818419
PGS002811	Abdominal adipose tissue volumes adjusted for BMI and height	HP:0001257	Spasticity	53	0.00318453	0.00299595	1.06294	0.287916	0.549368	0.2835	0.818419
PGS000710	Myocardial infarction	HP:0000431	Wide nasal bridge	10	0.00196496	0.00131995	1.48866	0.136711	0.30829	0.1333	0.818422
PGS001569	Volume of grey matter in Insular Cortex (L)	HP:0000431	Wide nasal bridge	10	-0.00198164	0.00132864	-1.49147	0.135971	0.308644	0.1344	0.818422
PGS001638	Volume of thalamus (R)	HP:0000431	Wide nasal bridge	10	-0.00203126	0.00134552	-1.50964	0.131268	0.310945	0.1334	0.818422
PGS001653	WA FA in tract inferior fronto-occipital fasciculus (R)	HP:0000431	Wide nasal bridge	10	0.00202114	0.00134719	1.50026	0.13368	0.309753	0.1324	0.818422
PGS001672	WA ICVF in tract inferior fronto-occipital fasciculus (R)	HP:0000431	Wide nasal bridge	10	0.00198594	0.00132886	1.49447	0.135186	0.309022	0.1307	0.818422
PGS001680	WA ICVF in tract posterior thalamic radiation (L)	HP:0000431	Wide nasal bridge	10	0.00202853	0.0013334	1.52132	0.128313	0.312438	0.1338	0.818422
PGS001743	WA L3 in tract uncinate fasciculus (R)	HP:0000431	Wide nasal bridge	10	-0.00196826	0.0013138	-1.49815	0.134228	0.309486	0.1341	0.818422
PGS002760	Epilepsy	HP:0000431	Wide nasal bridge	10	-0.00199648	0.00133697	-1.49329	0.135494	0.308873	0.1351	0.818422
PGS001155	Impedance (left leg)	HP:0000939	Osteoporosis	16	0.00247996	0.00165364	1.4997	0.133825	0.358785	0.1338	0.818422
PGS001618	Volume of grey matter in Vermis VIIIa Cerebellum	HP:0000939	Osteoporosis	16	-0.00255245	0.00169938	-1.50199	0.133233	0.359076	0.1346	0.818422
PGS002147	Immature reticulocyte fraction	HP:0000939	Osteoporosis	16	-0.002495	0.00168144	-1.48385	0.137983	0.356789	0.1351	0.818422
PGS002226	Sodium in urine	HP:0000939	Osteoporosis	16	-0.00253349	0.00167182	-1.5154	0.129804	0.360784	0.1323	0.818422
PGS002230	Water intake	HP:0000939	Osteoporosis	16	-0.00245999	0.00164464	-1.49576	0.13485	0.358287	0.1342	0.818422
PGS001788	Chronic obstructive pulmonary disease	HP:0002643	Neonatal respiratory distress	25	0.000300827	0.00210302	0.143045	0.886267	0.101597	0.8903	0.818439
PGS002319	College education	HP:0002643	Neonatal respiratory distress	25	0.000300883	0.00207254	0.145176	0.884584	0.101623	0.89	0.818439
PGS002123	Red blood cell (erythrocyte) count	HP:0002020	Gastroesophageal reflux	162	0.00474192	0.00513736	0.923026	0.356088	0.413704	0.3618	0.81847
PGS000543	Cancer of other female genital organs	HP:0002540	Inability to walk	8	-0.00191722	0.00122848	-1.56065	0.118741	0.713581	0.116	0.818507
PGS001100	Spherical power (right eye)	HP:0002540	Inability to walk	8	0.00184422	0.0011817	1.56065	0.118739	0.713582	0.1212	0.818507
PGS001135	Arthritis (nos)	HP:0002540	Inability to walk	8	0.00186335	0.00120015	1.5526	0.120652	0.71253	0.1209	0.818507
PGS001463	Mean ICVF in fornix cres+stria terminalis on FA skeleton (L)	HP:0002540	Inability to walk	8	0.00182282	0.00117834	1.54693	0.122013	0.711792	0.1189	0.818507
PGS001691	WA ISOVF in tract cingulate gyrus part of cingulum (L)	HP:0002540	Inability to walk	8	0.00187309	0.00118779	1.57695	0.114941	0.715729	0.115	0.818507
PGS001746	WA MD in tract cingulate gyrus part of cingulum (L)	HP:0002540	Inability to walk	8	0.0018508	0.00119228	1.55232	0.12072	0.712492	0.123	0.818507
PGS001766	WA OD in tract corticospinal tract (L)	HP:0002540	Inability to walk	8	0.00172349	0.00117583	1.46577	0.142844	0.701522	0.1204	0.818507
PGS001785	Acute appendicitis	HP:0002540	Inability to walk	8	0.00180462	0.00116634	1.54726	0.121935	0.711833	0.1223	0.818507
PGS001788	Chronic obstructive pulmonary disease	HP:0002540	Inability to walk	8	0.00184598	0.00119029	1.55086	0.121068	0.712303	0.1193	0.818507
PGS002020	Benign neoplasm of other parts of digestive system	HP:0002540	Inability to walk	8	0.00186376	0.00118977	1.56648	0.117369	0.714347	0.1162	0.818507
PGS002145	Headaches for 3+ months	HP:0002540	Inability to walk	8	0.0018307	0.00117441	1.55882	0.119172	0.713342	0.122	0.818507
PGS002155	Ease of skin tanning	HP:0002540	Inability to walk	8	0.00184203	0.00118628	1.55278	0.12061	0.712552	0.1181	0.818507
PGS003354	Childhood steroid-sensitive nephrotic syndrome	HP:0002540	Inability to walk	8	0.00195537	0.00119289	1.6392	0.101306	0.724134	0.1146	0.818507
PGS003400	Obesity	HP:0002540	Inability to walk	8	-0.00185187	0.00116719	-1.5866	0.112736	0.717011	0.1138	0.818507
PGS000229	Fractalkine (CX3CL1) serum levels	HP:0002091	Restrictive ventilatory defect	23	0.00216807	0.00200493	1.08137	0.279645	0.138826	0.2778	0.818566
PGS001285	Allergic disease (hay fever, rhinitis, or eczema) (diagnosed by doctor)	HP:0002091	Restrictive ventilatory defect	23	0.00221305	0.00203695	1.08645	0.27739	0.139294	0.2785	0.818566
PGS000077	Lymphocytic leukemia	HP:0100785	Insomnia	32	5.37807e-05	0.00234417	0.0229424	0.981698	0.158664	0.9833	0.81857
PGS000325	Oligoarthritis Juvenile Idiophatic Arthritis	HP:0100785	Insomnia	32	-4.98508e-05	0.0023614	-0.0211107	0.983159	0.158661	0.9835	0.81857
PGS000081	Oral cavity and pharyngeal cancers	HP:0040197	Encephalomalacia	6	0.000550444	0.0010498	0.524334	0.600096	0.219603	0.6032	0.818577
PGS000145	Depression (ICD-10 defined)	HP:0040197	Encephalomalacia	6	-0.000534665	0.00100411	-0.532478	0.594445	0.219966	0.5932	0.818577
PGS000201	Problematic Alcohol Use	HP:0040197	Encephalomalacia	6	-0.000542943	0.00106015	-0.512138	0.608602	0.219069	0.6051	0.818577
PGS000257	Kidney injury molecule 1 (KIM-1) serum levels	HP:0040197	Encephalomalacia	6	0.000516415	0.00102949	0.501621	0.615981	0.218619	0.6074	0.818577
PGS000674	AST to ALT ratio	HP:0040197	Encephalomalacia	6	-0.000526906	0.00101487	-0.519187	0.603679	0.219376	0.5936	0.818577
PGS000834	Corrected insulin response (at 30mins during OGTT)	HP:0040197	Encephalomalacia	6	-0.000538772	0.00103011	-0.523026	0.601005	0.219545	0.6069	0.818577
PGS000861	Urine Albumin-to-Creatinine ratio	HP:0040197	Encephalomalacia	6	-0.000532749	0.00104569	-0.509469	0.610471	0.218954	0.5991	0.818577
PGS000939	Hiatus hernia	HP:0040197	Encephalomalacia	6	-0.000513894	0.00102722	-0.500275	0.616928	0.218562	0.6158	0.818577
PGS000995	Dentures	HP:0040197	Encephalomalacia	6	-0.000532964	0.00103749	-0.513704	0.607507	0.219137	0.6016	0.818577
PGS001005	Number of self reported cancers	HP:0040197	Encephalomalacia	6	-0.000536364	0.00105405	-0.508859	0.610899	0.218927	0.6105	0.818577
PGS001007	Age at first sexual intercourse	HP:0040197	Encephalomalacia	6	-0.000545772	0.00103428	-0.527683	0.597769	0.219751	0.6074	0.818577
PGS001014	Other disorders of pancreatic internal secretion (time-to-event)	HP:0040197	Encephalomalacia	6	-0.000527577	0.00102647	-0.513972	0.60732	0.219148	0.6031	0.818577
PGS001030	Pulmonary fibrosis	HP:0040197	Encephalomalacia	6	-0.000532073	0.00100177	-0.531132	0.595377	0.219905	0.5945	0.818577
PGS001073	Duration of walks	HP:0040197	Encephalomalacia	6	0.000516648	0.00104909	0.492474	0.62243	0.218235	0.6177	0.818577
PGS001080	Freq. of tiredness / lethargy in last 2 weeks	HP:0040197	Encephalomalacia	6	0.000526026	0.00101956	0.515937	0.605947	0.219234	0.6037	0.818577
PGS001115	Paracetamol use self-reported	HP:0040197	Encephalomalacia	6	0.000538942	0.00102964	0.523426	0.600727	0.219562	0.6083	0.818577
PGS001277	PE +/- DVT	HP:0040197	Encephalomalacia	6	-0.000506883	0.00101749	-0.498169	0.618411	0.218473	0.6148	0.818577
PGS001319	Other metabolic disorders (time-to-event)	HP:0040197	Encephalomalacia	6	-0.000503747	0.00101913	-0.494293	0.621145	0.218311	0.6166	0.818577
PGS001412	LV ejection fraction	HP:0040197	Encephalomalacia	6	0.000519935	0.00104231	0.498829	0.617946	0.218501	0.6142	0.818577
PGS001413	LV stroke volume	HP:0040197	Encephalomalacia	6	0.000537524	0.00103873	0.517483	0.604868	0.219301	0.6093	0.818577
PGS001477	Mean ICVF in posterior thalamic radiation on FA skeleton (R)	HP:0040197	Encephalomalacia	6	0.000508046	0.00102429	0.495999	0.619941	0.218382	0.6159	0.818577
PGS001536	Vitiligo (time-to-event)	HP:0040197	Encephalomalacia	6	0.000549878	0.00103499	0.531289	0.595268	0.219912	0.5947	0.818577
PGS001582	Volume of grey matter in Paracingulate Gyrus (R)	HP:0040197	Encephalomalacia	6	-0.000522189	0.00102386	-0.51002	0.610085	0.218977	0.6175	0.818577
PGS001590	Volume of grey matter in Precentral Gyrus (L)	HP:0040197	Encephalomalacia	6	-0.000516846	0.00102479	-0.504344	0.614067	0.218734	0.6102	0.818577
PGS001651	WA FA in tract forceps minor	HP:0040197	Encephalomalacia	6	-0.000550425	0.00103462	-0.532005	0.594773	0.219945	0.5891	0.818577
PGS001661	WA ICVF in tract acoustic radiation (L)	HP:0040197	Encephalomalacia	6	0.000561357	0.00103264	0.543611	0.58676	0.220472	0.5889	0.818577
PGS001688	WA ISOVF in tract acoustic radiation (L)	HP:0040197	Encephalomalacia	6	0.000533144	0.00103557	0.514829	0.60672	0.219186	0.6133	0.818577
PGS001714	WA L2 in tract acoustic radiation (R)	HP:0040197	Encephalomalacia	6	-0.000550604	0.00104546	-0.526661	0.598478	0.219706	0.5935	0.818577
PGS001756	WA MD in tract superior thalamic radiation (R)	HP:0040197	Encephalomalacia	6	0.00051733	0.00103625	0.499233	0.617662	0.218518	0.6149	0.818577
PGS002050	Atrial fibrillation and flutter	HP:0040197	Encephalomalacia	6	-0.00052034	0.00105166	-0.494778	0.620803	0.218331	0.615	0.818577
PGS002104	Hearing difficulty/problems	HP:0040197	Encephalomalacia	6	0.000509591	0.00102844	0.495498	0.620294	0.218361	0.616	0.818577
PGS002113	Depression possibly related to stressful or traumatic event	HP:0040197	Encephalomalacia	6	-0.000546095	0.00101996	-0.535407	0.592419	0.220098	0.5934	0.818577
PGS002157	Alkaline phosphatase	HP:0040197	Encephalomalacia	6	-0.000507293	0.00100858	-0.502977	0.615027	0.218676	0.6162	0.818577
PGS002193	Pulse rate, automated reading	HP:0040197	Encephalomalacia	6	-0.000495987	0.0010104	-0.490881	0.623556	0.218169	0.6165	0.818577
PGS002288	Pelvic organ prolapse	HP:0040197	Encephalomalacia	6	-0.000530705	0.00101639	-0.522147	0.601617	0.219506	0.5976	0.818577
PGS002304	Follicular lymphoma	HP:0040197	Encephalomalacia	6	-0.000567886	0.00104994	-0.540875	0.588645	0.220346	0.594	0.818577
PGS002356	Waist-Hip Ratio	HP:0040197	Encephalomalacia	6	-0.00052882	0.00102729	-0.514771	0.606761	0.219183	0.6137	0.818577
PGS003354	Childhood steroid-sensitive nephrotic syndrome	HP:0040197	Encephalomalacia	6	-0.000526008	0.00103613	-0.507668	0.611734	0.218876	0.5948	0.818577
PGS000228	Cathepsin L1 (CTSL1) serum levels	HP:0002804	Arthrogryposis multiplex congenita	6	0.000918633	0.00103006	0.891827	0.372576	0.267427	0.3703	0.818579
PGS000236	Endothelial cell-specific molecule 1 (ESM-1) serum levels	HP:0002804	Arthrogryposis multiplex congenita	6	0.000944532	0.0010501	0.899466	0.368496	0.268005	0.3744	0.818579
PGS000294	Vascular endothelial growth factor A (VEGF-A) serum levels	HP:0002804	Arthrogryposis multiplex congenita	6	0.000924782	0.00104599	0.884119	0.376722	0.26685	0.3693	0.818579
PGS000597	Malignant neoplasm of testis	HP:0002804	Arthrogryposis multiplex congenita	6	0.000935922	0.00102332	0.91459	0.3605	0.269162	0.368	0.818579
PGS001135	Arthritis (nos)	HP:0002804	Arthrogryposis multiplex congenita	6	0.000932571	0.00104212	0.89488	0.370943	0.267657	0.3694	0.818579
PGS001265	Deep vein thrombosis (leg)	HP:0002804	Arthrogryposis multiplex congenita	6	-0.000929116	0.00102018	-0.910741	0.362525	0.268866	0.3637	0.818579
PGS001279	previously: Blood clot in the lung	HP:0002804	Arthrogryposis multiplex congenita	6	-0.000910359	0.00102482	-0.888313	0.374463	0.267163	0.3748	0.818579
PGS001339	Atrial fibrillation and flutter (time-to-event)	HP:0002804	Arthrogryposis multiplex congenita	6	-0.000952321	0.00105768	-0.90039	0.368004	0.268075	0.3728	0.818579
PGS001449	Mean FA in uncinate fasciculus on FA skeleton (R)	HP:0002804	Arthrogryposis multiplex congenita	6	-0.000941331	0.00104903	-0.897331	0.369634	0.267843	0.3718	0.818579
PGS001500	Mean ISOVF in posterior corona radiata on FA skeleton (L)	HP:0002804	Arthrogryposis multiplex congenita	6	0.000923946	0.00100944	0.915302	0.360126	0.269217	0.3626	0.818579
PGS001541	Volume of brain, grey+white matter (normalised for head size)	HP:0002804	Arthrogryposis multiplex congenita	6	-0.000935277	0.00103504	-0.903612	0.366293	0.26832	0.3703	0.818579
PGS001567	Volume of grey matter in Inferior Frontal Gyrus, pars triangularis (R)	HP:0002804	Arthrogryposis multiplex congenita	6	-0.00092876	0.00104479	-0.888945	0.374123	0.267211	0.3742	0.818579
PGS001580	Volume of grey matter in Occipital Fusiform Gyrus (L)	HP:0002804	Arthrogryposis multiplex congenita	6	0.000947267	0.00104151	0.909516	0.363171	0.268772	0.3643	0.818579
PGS001614	Volume of grey matter in Vermis Crus II Cerebellum	HP:0002804	Arthrogryposis multiplex congenita	6	0.000943065	0.00104215	0.904924	0.365598	0.26842	0.3648	0.818579
PGS001621	Volume of grey matter in VI Cerebellum (L)	HP:0002804	Arthrogryposis multiplex congenita	6	-0.000929764	0.0010302	-0.902511	0.366877	0.268236	0.3651	0.818579
PGS001703	WA ISOVF in tract uncinate fasciculus (R)	HP:0002804	Arthrogryposis multiplex congenita	6	0.000909792	0.00100708	0.9034	0.366405	0.268304	0.3617	0.818579
PGS002269	Age-related macular degeneration	HP:0002804	Arthrogryposis multiplex congenita	6	0.000925862	0.00102696	0.901557	0.367384	0.268164	0.371	0.818579
PGS002279	Reduced left ventricular ejection fraction	HP:0002804	Arthrogryposis multiplex congenita	6	0.00091725	0.00103628	0.885134	0.376174	0.266925	0.366	0.818579
PGS002299	Gastric cancer	HP:0002804	Arthrogryposis multiplex congenita	6	-0.000924006	0.00102485	-0.901605	0.367359	0.268167	0.3717	0.818579
PGS002338	Lymphocyte Count	HP:0002804	Arthrogryposis multiplex congenita	6	-0.000915306	0.00103551	-0.883921	0.376828	0.266835	0.3713	0.818579
PGS002776	Incident coronary artery disease	HP:0002804	Arthrogryposis multiplex congenita	6	-0.000908758	0.00102523	-0.88639	0.375498	0.267019	0.374	0.818579
PGS000931	Blood clot or deep vein thrombosis (diagnosed by doctor)	HP:0000774	Narrow chest	5	0.000712975	0.000937932	0.760156	0.447237	0.124745	0.439	0.818591
PGS001107	UACR [> 30 mg/g]	HP:0000774	Narrow chest	5	0.000707075	0.000924138	0.765119	0.444277	0.125065	0.4388	0.818591
PGS001156	Impedance (right arm)	HP:0000774	Narrow chest	5	-0.000710975	0.000929944	-0.764536	0.444624	0.125028	0.4376	0.818591
PGS001452	Mean ICVF in anterior limb of internal capsule on FA skeleton (L)	HP:0000774	Narrow chest	5	0.000738991	0.000950798	0.777233	0.437099	0.125855	0.4383	0.818591
PGS001505	Mean ISOVF in superior corona radiata on FA skeleton (L)	HP:0000774	Narrow chest	5	-0.000737171	0.000947824	-0.777751	0.436793	0.125889	0.4378	0.818591
PGS001576	Volume of grey matter in Lingual Gyrus (R)	HP:0000774	Narrow chest	5	0.000754109	0.000947881	0.795574	0.426359	0.127073	0.432	0.818591
PGS001578	Volume of grey matter in Middle Frontal Gyrus (R)	HP:0000774	Narrow chest	5	0.000760281	0.000950934	0.79951	0.424075	0.127338	0.4308	0.818591
PGS001600	Volume of grey matter in Superior Temporal Gyrus, posterior division (L)	HP:0000774	Narrow chest	5	0.000716702	0.000935354	0.766236	0.443612	0.125138	0.437	0.818591
PGS001737	WA L3 in tract inferior longitudinal fasciculus (L)	HP:0000774	Narrow chest	5	-0.000749689	0.000951076	-0.788254	0.430627	0.126583	0.4386	0.818591
PGS001762	WA MO in tract posterior thalamic radiation (L)	HP:0000774	Narrow chest	5	0.00076122	0.000957499	0.795009	0.426688	0.127035	0.4339	0.818591
PGS002188	Platelet crit	HP:0000774	Narrow chest	5	0.000724829	0.000945489	0.766618	0.443385	0.125162	0.4322	0.818591
PGS002290	Uric acid level	HP:0000774	Narrow chest	5	0.000761732	0.000958515	0.7947	0.426868	0.127015	0.4347	0.818591
PGS002315	Bone Mineral Density	HP:0000774	Narrow chest	5	0.000736366	0.000958594	0.768173	0.442461	0.125263	0.4389	0.818591
PGS003400	Obesity	HP:0000774	Narrow chest	5	0.000720177	0.000926069	0.777671	0.436841	0.125883	0.4335	0.818591
PGS001074	Types of physical activity in last 4 weeks (other exercises)	HP:0025502	Overweight	8	0.00102612	0.00119288	0.860201	0.389766	0.159365	0.3892	0.818617
PGS001081	JC VP1 antigen for Human Polyomavirus JCV	HP:0025502	Overweight	8	0.00102646	0.0011877	0.864239	0.387544	0.159659	0.3911	0.818617
PGS001570	Volume of grey matter in Insular Cortex (R)	HP:0025502	Overweight	8	-0.00104091	0.00119396	-0.87181	0.383401	0.160215	0.389	0.818617
PGS001611	Volume of grey matter in V Cerebellum (R)	HP:0025502	Overweight	8	-0.00101519	0.0011845	-0.857059	0.391499	0.159137	0.3908	0.818617
PGS002113	Depression possibly related to stressful or traumatic event	HP:0025502	Overweight	8	-0.0010195	0.00117761	-0.865738	0.386722	0.159769	0.3907	0.818617
PGS000267	Matrix metalloproteinase-3 (MMP-3) serum levels	HP:0001028	Hemangioma	30	0.000239533	0.0022801	0.105054	0.916342	0.359225	0.9122	0.818628
PGS000870	Cystic fibrosis related diabetes	HP:0001028	Hemangioma	30	-0.000256244	0.00229295	-0.111753	0.911029	0.359286	0.9131	0.818628
PGS001280	PE (time-to-event)	HP:0001028	Hemangioma	30	0.000247472	0.00226303	0.109354	0.912931	0.359264	0.915	0.818628
PGS001382	Corneal resistance factor (L)	HP:0001028	Hemangioma	30	-0.000250397	0.00227159	-0.11023	0.912236	0.359272	0.9144	0.818628
PGS001756	WA MD in tract superior thalamic radiation (R)	HP:0001028	Hemangioma	30	0.000260193	0.00230375	0.112943	0.910085	0.359298	0.9134	0.818628
PGS000098	Lymphocyte percentage of white cells	HP:0000105	Enlarged kidney	8	-0.00140712	0.00114871	-1.22496	0.220714	0.347718	0.2204	0.818635
PGS000235	Epidermal growth factor (EGF) serum levels	HP:0000105	Enlarged kidney	8	0.0014936	0.0012223	1.22196	0.221845	0.347409	0.227	0.818635
PGS000282	Stem cell factor (SCF) serum levels	HP:0000105	Enlarged kidney	8	0.00147717	0.00119746	1.23359	0.21748	0.348613	0.2236	0.818635
PGS000387	Cancer within the respiratory system	HP:0000105	Enlarged kidney	8	-0.00145985	0.00117575	-1.24163	0.214495	0.349453	0.222	0.818635
PGS000652	Multiple myeloma	HP:0000105	Enlarged kidney	8	-0.00141273	0.00118039	-1.19683	0.231493	0.344846	0.2317	0.818635
PGS000718	Beta-blocker survival benefit	HP:0000105	Enlarged kidney	8	-0.00145131	0.00120108	-1.20834	0.227036	0.346014	0.2327	0.818635
PGS001003	Number of medications taken	HP:0000105	Enlarged kidney	8	-0.00144927	0.00117585	-1.23254	0.217871	0.348504	0.2167	0.818635
PGS001117	Started insulin within one year diagnosis of diabetes	HP:0000105	Enlarged kidney	8	-0.00139812	0.00117638	-1.18849	0.234761	0.344007	0.2315	0.818635
PGS001257	Childhood sunburn	HP:0000105	Enlarged kidney	8	0.00148275	0.0011858	1.25042	0.211271	0.350375	0.2214	0.818635
PGS001321	Eye problems/disorders (Glaucoma)	HP:0000105	Enlarged kidney	8	-0.00145839	0.00119049	-1.22503	0.220687	0.347725	0.2207	0.818635
PGS001335	Vascular/heart problems diagnosed by doctor High BP	HP:0000105	Enlarged kidney	8	0.00138351	0.001165	1.18756	0.235126	0.343914	0.2321	0.818635
PGS001346	Asthma (time-to-event)	HP:0000105	Enlarged kidney	8	-0.00145055	0.00119775	-1.21106	0.225992	0.346291	0.2212	0.818635
PGS001392	Family history of lung cancer	HP:0000105	Enlarged kidney	8	0.00145227	0.00117467	1.23632	0.216463	0.348897	0.2163	0.818635
PGS001495	Mean ISOVF in body of corpus callosum on FA skeleton	HP:0000105	Enlarged kidney	8	0.00147289	0.00122878	1.19866	0.230782	0.345031	0.2279	0.818635
PGS001548	Volume of grey matter in Central Opercular Cortex (L)	HP:0000105	Enlarged kidney	8	-0.00142185	0.00117317	-1.21197	0.225644	0.346384	0.2268	0.818635
PGS001549	Volume of grey matter in Central Opercular Cortex (R)	HP:0000105	Enlarged kidney	8	-0.00142926	0.00118751	-1.20358	0.228871	0.34553	0.2291	0.818635
PGS001573	Volume of grey matter in IX Cerebellum (R)	HP:0000105	Enlarged kidney	8	-0.00142409	0.00117717	-1.20976	0.226493	0.346158	0.2231	0.818635
PGS001667	WA ICVF in tract corticospinal tract (L)	HP:0000105	Enlarged kidney	8	-0.00138611	0.00118162	-1.17305	0.240893	0.34247	0.2329	0.818635
PGS002103	avMSE	HP:0000105	Enlarged kidney	8	-0.00141883	0.00117847	-1.20397	0.228724	0.345568	0.2312	0.818635
PGS002211	Myopia diagnosis	HP:0000105	Enlarged kidney	8	0.00140024	0.00117031	1.19646	0.231636	0.344809	0.2324	0.818635
PGS002288	Pelvic organ prolapse	HP:0000105	Enlarged kidney	8	0.00142324	0.00117238	1.21397	0.224879	0.346589	0.2237	0.818635
PGS002312	Autoimmune disease	HP:0000105	Enlarged kidney	8	-0.00141153	0.00118528	-1.19088	0.233821	0.344247	0.2328	0.818635
PGS002753	Alzheimer's disease	HP:0000105	Enlarged kidney	8	-0.00143476	0.00120091	-1.19472	0.232314	0.344634	0.2314	0.818635
PGS003322	Insomnia	HP:0000105	Enlarged kidney	8	-0.00141995	0.00119411	-1.18912	0.234511	0.344071	0.2256	0.818635
PGS000194	Rheumatoid Arthritis (CCP-positive)	HP:0001269	Hemiparesis	18	0.00282284	0.00177613	1.58933	0.11212	0.422657	0.1161	0.818646
PGS000245	Proheparin-binding EGF-like growth factor (HB-EGF) serum levels	HP:0001269	Hemiparesis	18	0.00282	0.00180109	1.56572	0.117548	0.419514	0.119	0.818646
PGS000644	Nodular lymphoma	HP:0001269	Hemiparesis	18	-0.00277943	0.00177063	-1.56974	0.11661	0.420046	0.1171	0.818646
PGS001166	Leg fat free mass (L)	HP:0001269	Hemiparesis	18	0.00271852	0.00175187	1.55178	0.120849	0.41768	0.1207	0.818646
PGS001413	LV stroke volume	HP:0001269	Hemiparesis	18	-0.00277563	0.0017928	-1.54821	0.121706	0.417213	0.1193	0.818646
PGS001560	Volume of grey matter in Frontal Pole (L)	HP:0001269	Hemiparesis	18	0.00280719	0.00178387	1.57365	0.115702	0.420565	0.1181	0.818646
PGS001658	WA FA in tract superior longitudinal fasciculus (L)	HP:0001269	Hemiparesis	18	-0.00276537	0.00178797	-1.54665	0.12208	0.41701	0.1203	0.818646
PGS001852	Duodenitis	HP:0001269	Hemiparesis	18	-0.00283102	0.00178519	-1.58584	0.11291	0.422189	0.1185	0.818646
PGS003133	Thinness	HP:0001269	Hemiparesis	18	-0.00294761	0.0018474	-1.59554	0.110724	0.423493	0.1161	0.818646
PGS001431	Mean FA in posterior limb of internal capsule on FA skeleton (R)	HP:0005743	Avascular necrosis of the capital femoral epiphysis	8	-0.000230349	0.00119438	-0.192861	0.847084	0.280592	0.8455	0.818656
PGS000093	Hemoglobin concentration	HP:0004755	Supraventricular tachycardia	9	-0.000446063	0.00125945	-0.354173	0.723241	0.259306	0.7185	0.818678
PGS000222	C-C motif chemokine 4 (CCL4) serum levels	HP:0004755	Supraventricular tachycardia	9	-0.000434315	0.00126092	-0.344443	0.730544	0.259019	0.7344	0.818678
PGS000223	Tumor necrosis factor receptor superfamily member 5 (CD40) serum levels	HP:0004755	Supraventricular tachycardia	9	-0.000463615	0.00126706	-0.365898	0.714474	0.259662	0.714	0.818678
PGS000264	Matrix metalloproteinase-1 (MMP-1) serum levels	HP:0004755	Supraventricular tachycardia	9	-0.000436398	0.00127069	-0.343434	0.731303	0.258989	0.7308	0.818678
PGS000277	P-selectin glycoprotein ligand 1 (PSGL-1) serum levels	HP:0004755	Supraventricular tachycardia	9	-0.00041931	0.0012546	-0.334217	0.738245	0.258726	0.7343	0.818678
PGS000914	Abnormal electrocardiogram	HP:0004755	Supraventricular tachycardia	9	-0.000459901	0.00127442	-0.360869	0.718229	0.259508	0.7183	0.818678
PGS000955	Right heel broadband ultrasound attenuation	HP:0004755	Supraventricular tachycardia	9	0.000466884	0.00129162	0.361471	0.717779	0.259526	0.7169	0.818678
PGS001031	Fibroblastic disorders (time-to-event)	HP:0004755	Supraventricular tachycardia	9	0.000452035	0.00126081	0.358528	0.71998	0.259437	0.7223	0.818678
PGS001100	Spherical power (right eye)	HP:0004755	Supraventricular tachycardia	9	0.000446503	0.00125597	0.355503	0.722245	0.259346	0.7184	0.818678
PGS001108	Basal metabolic rate	HP:0004755	Supraventricular tachycardia	9	-0.000443918	0.00124788	-0.355737	0.722069	0.259353	0.7228	0.818678
PGS001168	Trunk fat free mass	HP:0004755	Supraventricular tachycardia	9	0.00044323	0.00126	0.351771	0.725042	0.259234	0.7254	0.818678
PGS001257	Childhood sunburn	HP:0004755	Supraventricular tachycardia	9	-0.000425344	0.00125804	-0.338099	0.735319	0.258836	0.7361	0.818678
PGS001314	Acute myocardial infarction (time-to-event)	HP:0004755	Supraventricular tachycardia	9	0.000482185	0.00124932	0.385957	0.699563	0.260299	0.7062	0.818678
PGS001328	Family history of diabetes	HP:0004755	Supraventricular tachycardia	9	-0.000469251	0.0012711	-0.369169	0.712034	0.259764	0.7086	0.818678
PGS001395	Frequency of discomfort/pain in abdomen in last 3 months	HP:0004755	Supraventricular tachycardia	9	0.00045184	0.00126228	0.357955	0.720409	0.25942	0.726	0.818678
PGS001403	Heel bone mineral density (BMD) (L)	HP:0004755	Supraventricular tachycardia	9	-0.000481361	0.00128161	-0.37559	0.707255	0.259966	0.7096	0.818678
PGS001410	Intra-ocular pressure, corneal-compensated (R)	HP:0004755	Supraventricular tachycardia	9	0.000468392	0.00128864	0.363477	0.716281	0.259588	0.718	0.818678
PGS001454	Mean ICVF in body of corpus callosum on FA skeleton	HP:0004755	Supraventricular tachycardia	9	0.000422726	0.00124967	0.33827	0.73519	0.258841	0.735	0.818678
PGS001530	Speed of sound through heel (L)	HP:0004755	Supraventricular tachycardia	9	-0.000445868	0.00127858	-0.348722	0.727329	0.259144	0.7233	0.818678
PGS001602	Volume of grey matter in Supracalcarine Cortex (R)	HP:0004755	Supraventricular tachycardia	9	-0.000423679	0.00127138	-0.333243	0.73898	0.258698	0.7348	0.818678
PGS001610	Volume of grey matter in V Cerebellum (L)	HP:0004755	Supraventricular tachycardia	9	-0.000426678	0.00127742	-0.334015	0.738398	0.25872	0.734	0.818678
PGS001631	Volume of pallidum (L)	HP:0004755	Supraventricular tachycardia	9	-0.000425237	0.00125076	-0.339981	0.733901	0.25889	0.7303	0.818678
PGS001639	Volume of ventricular cerebrospinal fluid	HP:0004755	Supraventricular tachycardia	9	0.000441622	0.00125972	0.350572	0.72594	0.259199	0.727	0.818678
PGS001668	WA ICVF in tract corticospinal tract (R)	HP:0004755	Supraventricular tachycardia	9	0.000439374	0.00125946	0.34886	0.727225	0.259148	0.7242	0.818678
PGS001703	WA ISOVF in tract uncinate fasciculus (R)	HP:0004755	Supraventricular tachycardia	9	-0.000438506	0.00123268	-0.355732	0.722073	0.259353	0.7228	0.818678
PGS001705	WA L1 in tract inferior fronto-occipital fasciculus (L)	HP:0004755	Supraventricular tachycardia	9	-0.000437656	0.00129267	-0.338567	0.734966	0.258849	0.7326	0.818678
PGS001706	WA L1 in tract inferior fronto-occipital fasciculus (R)	HP:0004755	Supraventricular tachycardia	9	-0.00046364	0.00124899	-0.371212	0.710513	0.259828	0.709	0.818678
PGS001758	WA MD in tract uncinate fasciculus (R)	HP:0004755	Supraventricular tachycardia	9	-0.000432333	0.00125225	-0.345244	0.729942	0.259042	0.7274	0.818678
PGS001761	WA MO in tract middle cerebellar peduncle	HP:0004755	Supraventricular tachycardia	9	-0.000447908	0.00125942	-0.355645	0.722138	0.25935	0.725	0.818678
PGS001784	Abdominal aortic aneurysm	HP:0004755	Supraventricular tachycardia	9	-0.000462111	0.00124819	-0.370224	0.711249	0.259797	0.7107	0.818678
PGS001791	Idiopathic pulmonary fibrosis	HP:0004755	Supraventricular tachycardia	9	0.00045012	0.0012785	0.352069	0.724818	0.259243	0.7286	0.818678
PGS002091	Polymyalgia Rheumatica	HP:0004755	Supraventricular tachycardia	9	-0.000420239	0.00125051	-0.336055	0.736859	0.258778	0.7359	0.818678
PGS002124	Ever addicted to any substance or behaviour	HP:0004755	Supraventricular tachycardia	9	-0.000462421	0.00124343	-0.371893	0.710006	0.259849	0.7143	0.818678
PGS002187	Neutrophil count	HP:0004755	Supraventricular tachycardia	9	-0.000454941	0.00123731	-0.367685	0.713141	0.259718	0.7122	0.818678
PGS002269	Age-related macular degeneration	HP:0004755	Supraventricular tachycardia	9	0.00046633	0.00125702	0.370981	0.710685	0.259821	0.707	0.818678
PGS002892	Diastolic Blood Pressure	HP:0004755	Supraventricular tachycardia	9	0.000448658	0.00126185	0.355555	0.722206	0.259347	0.7202	0.818678
PGS003391	Lung cancer	HP:0004755	Supraventricular tachycardia	9	-0.000455522	0.00127605	-0.356978	0.72114	0.25939	0.7282	0.818678
PGS001393	Father's age at death	HP:0001336	Myoclonus	9	2.59167e-05	0.0012619	0.0205379	0.983616	0.255897	0.983	0.818683
PGS000224	Chitinase-3-like protein 1 (CHI3L1) serum levels	HP:0002608	Celiac disease	14	-0.00116336	0.00157623	-0.738064	0.460549	0.187207	0.4619	0.818685
PGS000839	Two hour glucose during OGTT	HP:0002608	Celiac disease	14	-0.00114554	0.00156164	-0.733545	0.463299	0.186926	0.4628	0.818685
PGS001337	Family history of breast cancer	HP:0002608	Celiac disease	14	0.00114147	0.00157111	0.726535	0.467582	0.186493	0.4621	0.818685
PGS002738	Alcohol use disorder	HP:0002608	Celiac disease	14	-0.00114074	0.00157284	-0.725269	0.468359	0.186415	0.4617	0.818685
PGS002892	Diastolic Blood Pressure	HP:0002608	Celiac disease	14	-0.00115364	0.00157271	-0.733533	0.463306	0.186925	0.462	0.818685
PGS000009	ER-negative Breast Cancer	HP:0003072	Hypercalcemia	12	0.00249423	0.00146721	1.69998	0.0892657	0.320182	0.0904	0.818737
PGS000594	Cancer of other male genital organs	HP:0003072	Hypercalcemia	12	-0.00248127	0.00146793	-1.69032	0.0910992	0.3188	0.0916	0.818737
PGS002135	Fluid intelligence score	HP:0003072	Hypercalcemia	12	-0.00246711	0.00146804	-1.68055	0.0929828	0.317411	0.0917	0.818737
PGS000324	Enthesitis-related Juvenile Idiophatic Arthritis	HP:0000572	Visual loss	5	-0.0004302	0.000963974	-0.446278	0.655437	0.140471	0.9086	0.818737
PGS000819	Diabetic retinopathy	HP:0000572	Visual loss	5	9.56556e-05	0.000920457	0.103922	0.91724	0.132513	0.9141	0.818737
PGS000834	Corrected insulin response (at 30mins during OGTT)	HP:0000572	Visual loss	5	-0.000100331	0.000940961	-0.106626	0.915095	0.132537	0.9137	0.818737
PGS001144	Arm fat mass (L)	HP:0000572	Visual loss	5	-9.7526e-05	0.000926301	-0.105285	0.916158	0.132525	0.9167	0.818737
PGS001382	Corneal resistance factor (L)	HP:0000572	Visual loss	5	-9.85075e-05	0.000933353	-0.105542	0.915955	0.132527	0.9151	0.818737
PGS001700	WA ISOVF in tract superior thalamic radiation (L)	HP:0000572	Visual loss	5	0.000104621	0.00094643	0.110542	0.911989	0.132573	0.9139	0.818737
PGS001753	WA MD in tract inferior longitudinal fasciculus (R)	HP:0000572	Visual loss	5	-0.00010287	0.000941197	-0.109297	0.912977	0.132561	0.9125	0.818737
PGS002052	Occlusion and stenosis of precerebral arteries	HP:0000572	Visual loss	5	0.000106914	0.000945665	0.113058	0.909995	0.132597	0.9141	0.818737
PGS002078	Genital prolapse	HP:0000572	Visual loss	5	-0.00010343	0.000931652	-0.111018	0.911612	0.132577	0.9113	0.818737
PGS002194	Reticulocyte count	HP:0000572	Visual loss	5	-0.00010541	0.000933578	-0.112909	0.910112	0.132595	0.9145	0.818737
PGS002263	Uterine fibroids	HP:0000572	Visual loss	5	9.93344e-05	0.000961638	0.103297	0.917736	0.132508	0.9164	0.818737
PGS001710	WA L1 in tract superior longitudinal fasciculus (R)	HP:0002172	Postural instability	16	-0.000801162	0.00164885	-0.485891	0.627089	0.50226	0.6288	0.818744
PGS000237	Fatty acid-binding protein, adipocyte (FABP4) serum levels	HP:0000256	Macrocephaly	110	-0.00477816	0.00427262	-1.11832	0.263543	0.667759	0.2637	0.818749
PGS000341	Systemic sclerosis	HP:0000256	Macrocephaly	110	0.00491874	0.00437678	1.12383	0.2612	0.668289	0.2638	0.818749
PGS001144	Arm fat mass (L)	HP:0000256	Macrocephaly	110	0.00472071	0.00423628	1.11435	0.26524	0.667379	0.2617	0.818749
PGS001571	Volume of grey matter in Intracalcarine Cortex (L)	HP:0000256	Macrocephaly	110	-0.00496399	0.00442619	-1.12151	0.262186	0.668065	0.2634	0.818749
PGS002351	Thyroid (self-reported conditions)	HP:0000256	Macrocephaly	110	-0.0048686	0.00429541	-1.13344	0.257143	0.66922	0.2615	0.818749
PGS000618	Cancer of brain and nervous system	HP:0002539	Cortical dysplasia	5	-0.000278304	0.00092398	-0.301202	0.763287	0.311142	0.7587	0.818791
PGS001167	Leg fat-free mass (R)	HP:0002539	Cortical dysplasia	5	0.000284759	0.000925327	0.307739	0.758308	0.31131	0.7589	0.818791
PGS001343	Asthma (algorithmically-defined)	HP:0002539	Cortical dysplasia	5	0.000295213	0.000954748	0.309206	0.757192	0.311348	0.7574	0.818791
PGS001456	Mean ICVF in cerebral peduncle on FA skeleton (R)	HP:0002539	Cortical dysplasia	5	-0.000278271	0.000939386	-0.296227	0.767083	0.311017	0.7574	0.818791
PGS001374	Age stopped smoking	HP:0003394	Muscle spasm	7	5.56488e-05	0.00111835	0.0497599	0.960318	0.235025	0.963	0.818822
PGS000240	Follistatin (FS) serum levels	HP:0007030	Nonprogressive encephalopathy	9	0.000162793	0.00122026	0.133408	0.893882	0.498514	0.8918	0.818822
PGS002224	Sitting height	HP:0007030	Nonprogressive encephalopathy	9	0.000162042	0.00126958	0.127634	0.898449	0.49845	0.8933	0.818822
PGS002282	Nonalcoholic fatty liver disease	HP:0007030	Nonprogressive encephalopathy	9	0.000153821	0.00124615	0.123438	0.901771	0.498406	0.8926	0.818822
PGS001414	Lymphocyte %	HP:0012173	Orthostatic tachycardia	7	0.00122001	0.00108663	1.12275	0.261657	0.390847	0.2588	0.818835
PGS001505	Mean ISOVF in superior corona radiata on FA skeleton (L)	HP:0011443	Abnormality of coordination	5	0.000343676	0.000947762	0.362618	0.716923	0.138957	0.7243	0.818848
PGS002055	Peripheral vascular disease, unspecified	HP:0011443	Abnormality of coordination	5	-0.000333347	0.000929425	-0.358659	0.719882	0.138837	0.7246	0.818848
PGS002210	Use of sun/uv protection	HP:0011443	Abnormality of coordination	5	0.000323676	0.000934496	0.346364	0.7291	0.13847	0.7238	0.818848
PGS000274	Platelet-derived growth factor subunit B (PDGF_subunit_B) serum levels	HP:0001337	Tremor	38	0.00184174	0.00257321	0.715738	0.474224	0.260562	0.4767	0.818853
PGS002314	Balding Type 1	HP:0005280	Depressed nasal bridge	11	0.00215395	0.00138844	1.55134	0.120954	0.155122	0.1245	0.818854
PGS000333	Prostate cancer	HP:0001336	Myoclonus	9	2.47538e-05	0.00125836	0.0196715	0.984307	0.255895	0.9848	0.818858
PGS002290	Uric acid level	HP:0001336	Myoclonus	9	-2.48723e-05	0.00128407	-0.0193699	0.984548	0.255895	0.9854	0.818858
PGS003392	Lung squamous cell carcinoma	HP:0001336	Myoclonus	9	-2.36473e-05	0.00127513	-0.018545	0.985206	0.255894	0.9858	0.818858
PGS000268	Matrix metalloproteinase-7 (MMP-7) serum levels	HP:0031417	Rhinorrhea	5	-0.000696329	0.000950392	-0.732676	0.463829	0.105637	0.461	0.818864
PGS000373	Colorectal cancer	HP:0031417	Rhinorrhea	5	0.000664641	0.000927916	0.716272	0.473894	0.104633	0.4708	0.818864
PGS000617	Cancer of eye	HP:0031417	Rhinorrhea	5	-0.000678112	0.0009323	-0.727354	0.467081	0.105309	0.4671	0.818864
PGS000707	Cholecystitis	HP:0031417	Rhinorrhea	5	-0.000690199	0.000939385	-0.734735	0.462574	0.105765	0.4584	0.818864
PGS000925	Unspecified acute lower respiratory infection (time-to-event)	HP:0031417	Rhinorrhea	5	0.00068725	0.000940406	0.730801	0.464973	0.105521	0.4707	0.818864
PGS000947	Mouth ulcers	HP:0031417	Rhinorrhea	5	-0.000682815	0.000951185	-0.717857	0.472916	0.104729	0.4683	0.818864
PGS001019	Attending social / leisure activities (regular attendance at a gym or sports club)	HP:0031417	Rhinorrhea	5	-0.000694292	0.000948463	-0.732018	0.46423	0.105597	0.4676	0.818864
PGS001078	Monocyte %	HP:0031417	Rhinorrhea	5	0.000684355	0.000941031	0.72724	0.467151	0.105302	0.4668	0.818864
PGS001254	Dupuytren's contracture	HP:0031417	Rhinorrhea	5	-0.000692806	0.000949642	-0.729544	0.465741	0.105444	0.4596	0.818864
PGS001378	Basophill count	HP:0031417	Rhinorrhea	5	0.000678793	0.000925007	0.733825	0.463128	0.105709	0.466	0.818864
PGS001387	Degree bothered by urinary frequency/bladder irritability in the last 3 months	HP:0031417	Rhinorrhea	5	-0.000670843	0.000934102	-0.718169	0.472724	0.104748	0.472	0.818864
PGS001423	Mean FA in corticospinal tract on FA skeleton (R)	HP:0031417	Rhinorrhea	5	-0.000685163	0.000927983	-0.738335	0.460384	0.105989	0.4657	0.818864
PGS001441	Mean FA in superior corona radiata on FA skeleton (L)	HP:0031417	Rhinorrhea	5	-0.000708618	0.000954924	-0.742067	0.45812	0.106223	0.4619	0.818864
PGS001495	Mean ISOVF in body of corpus callosum on FA skeleton	HP:0031417	Rhinorrhea	5	0.000705657	0.000973219	0.725075	0.468477	0.105169	0.4593	0.818864
PGS001569	Volume of grey matter in Insular Cortex (L)	HP:0031417	Rhinorrhea	5	0.000685239	0.000941442	0.727862	0.46677	0.10534	0.4715	0.818864
PGS001591	Volume of grey matter in Precentral Gyrus (R)	HP:0031417	Rhinorrhea	5	-0.000689706	0.000923102	-0.747161	0.455041	0.106543	0.4683	0.818864
PGS001800	Forced expiratory volume (FEV1)	HP:0031417	Rhinorrhea	5	0.000703906	0.000962013	0.731701	0.464424	0.105577	0.4605	0.818864
PGS002029	Disorders of lipoid metabolism	HP:0031417	Rhinorrhea	5	0.000674622	0.000922572	0.73124	0.464705	0.105549	0.4593	0.818864
PGS002040	Retinal detachments and defects	HP:0031417	Rhinorrhea	5	-0.000655011	0.00093316	-0.701928	0.482793	0.103773	0.4722	0.818864
PGS002041	Macular degeneration (senile) of retina NOS	HP:0031417	Rhinorrhea	5	-0.00068818	0.000935029	-0.735998	0.461805	0.105844	0.462	0.818864
PGS002080	Rhesus isoimmunization in pregnancy	HP:0031417	Rhinorrhea	5	-0.000654773	0.000951289	-0.688301	0.491331	0.102973	0.4693	0.818864
PGS003385	Ovarian serous carcinoma	HP:0031417	Rhinorrhea	5	-0.000703728	0.000950172	-0.740633	0.45899	0.106133	0.4696	0.818864
PGS002088	Rheumatoid arthritis	HP:0005743	Avascular necrosis of the capital femoral epiphysis	8	-0.000235907	0.00119604	-0.19724	0.843657	0.280664	0.8466	0.818902
PGS000249	Interleukin-18 (IL-18) serum levels	HP:0004755	Supraventricular tachycardia	9	-0.000428987	0.00127906	-0.335392	0.737359	0.258759	0.7387	0.81891
PGS000262	Myoglobin (MB) serum levels	HP:0004755	Supraventricular tachycardia	9	-0.000402773	0.00125727	-0.320356	0.748727	0.258342	0.7518	0.81891
PGS000284	ST2 protein (ST2) serum levels	HP:0004755	Supraventricular tachycardia	9	0.000418707	0.00126767	0.330296	0.741205	0.258616	0.7444	0.81891
PGS000704	Alcoholic cirrhosis	HP:0004755	Supraventricular tachycardia	9	-0.000414027	0.00125902	-0.328848	0.742299	0.258575	0.7466	0.81891
PGS000819	Diabetic retinopathy	HP:0004755	Supraventricular tachycardia	9	-0.000368443	0.00123311	-0.298792	0.765125	0.257779	0.7589	0.81891
PGS001040	Non melanoma skin cancer	HP:0004755	Supraventricular tachycardia	9	-0.000397545	0.00128335	-0.309771	0.756762	0.258061	0.7552	0.81891
PGS001137	Retinal detachment	HP:0004755	Supraventricular tachycardia	9	-0.000404427	0.00125205	-0.323012	0.746715	0.258415	0.7506	0.81891
PGS001146	Arm fat-free mass (R)	HP:0004755	Supraventricular tachycardia	9	-0.000403044	0.00124922	-0.322637	0.746998	0.258404	0.7502	0.81891
PGS001147	Leg fat mass (R)	HP:0004755	Supraventricular tachycardia	9	-0.000379046	0.00124458	-0.304557	0.76073	0.257925	0.7581	0.81891
PGS001160	Trunk mass (predicted)	HP:0004755	Supraventricular tachycardia	9	0.000424601	0.00125876	0.337317	0.735908	0.258814	0.7462	0.81891
PGS001165	Arm fat free mass (L)	HP:0004755	Supraventricular tachycardia	9	0.000420597	0.00125172	0.336016	0.736889	0.258777	0.7375	0.81891
PGS001254	Dupuytren's contracture	HP:0004755	Supraventricular tachycardia	9	-0.000402398	0.00127203	-0.316343	0.75177	0.258235	0.7556	0.81891
PGS001255	Otosclerosis (time-to-event)	HP:0004755	Supraventricular tachycardia	9	0.000401359	0.00124846	0.321483	0.747873	0.258373	0.7508	0.81891
PGS001358	3mm cylindrical power (R)	HP:0004755	Supraventricular tachycardia	9	0.000412428	0.00125517	0.328582	0.7425	0.258568	0.7452	0.81891
PGS001603	Volume of grey matter in Temporal Fusiform Cortex, anterior division (L)	HP:0004755	Supraventricular tachycardia	9	-0.000408855	0.00126713	-0.322662	0.74698	0.258405	0.7486	0.81891
PGS001624	Volume of grey matter in VIIb Cerebellum (R)	HP:0004755	Supraventricular tachycardia	9	0.000412385	0.00128022	0.322121	0.74739	0.25839	0.7525	0.81891
PGS001625	Volume of grey matter in VIIIa Cerebellum (L)	HP:0004755	Supraventricular tachycardia	9	0.000408592	0.00125984	0.32432	0.745725	0.25845	0.7524	0.81891
PGS001636	Volume of putamen (R)	HP:0004755	Supraventricular tachycardia	9	0.000384074	0.0012222	0.314248	0.753361	0.258179	0.7554	0.81891
PGS001693	WA ISOVF in tract inferior fronto-occipital fasciculus (L)	HP:0004755	Supraventricular tachycardia	9	-0.000406805	0.00126012	-0.322831	0.746852	0.25841	0.7433	0.81891
PGS001719	WA L2 in tract forceps major	HP:0004755	Supraventricular tachycardia	9	0.000414171	0.00127527	0.324772	0.745382	0.258463	0.7452	0.81891
PGS002055	Peripheral vascular disease, unspecified	HP:0004755	Supraventricular tachycardia	9	-0.000392999	0.00124516	-0.315622	0.752317	0.258215	0.745	0.81891
PGS002093	Hallux valgus (Bunion)	HP:0004755	Supraventricular tachycardia	9	-0.000385777	0.00126979	-0.303812	0.761298	0.257906	0.7584	0.81891
PGS002178	IGF-1	HP:0004755	Supraventricular tachycardia	9	0.000425931	0.00125297	0.339938	0.733933	0.258889	0.7395	0.81891
PGS002190	Platelet distribution width	HP:0004755	Supraventricular tachycardia	9	0.000410015	0.00125182	0.327536	0.743291	0.258539	0.7433	0.81891
PGS002192	Potassium in urine	HP:0004755	Supraventricular tachycardia	9	-0.000397719	0.0012769	-0.311474	0.755468	0.258105	0.7555	0.81891
PGS002256	Gestational diabetes mellitus in early pregnancy	HP:0004755	Supraventricular tachycardia	9	-0.000396169	0.00125284	-0.316217	0.751866	0.258231	0.7454	0.81891
PGS002828	Alcohol consumption	HP:0004755	Supraventricular tachycardia	9	0.000352974	0.00125566	0.281105	0.778654	0.257345	0.7585	0.81891
PGS000236	Endothelial cell-specific molecule 1 (ESM-1) serum levels	HP:0002021	Pyloric stenosis	6	-0.00184807	0.00105057	-1.75911	0.0786884	0.178501	0.0804	0.818942
PGS000103	Monocyte percentage of white cells	HP:0002643	Neonatal respiratory distress	25	0.000282667	0.00212047	0.133304	0.893964	0.101482	0.8917	0.818946
PGS000359	Cancer of tongue	HP:0011398	Hypotonia	14	-0.00060852	0.00157992	-0.38516	0.700154	0.298122	0.7018	0.818962
PGS001017	Suffer from 'nerves'	HP:0011398	Hypotonia	14	0.000595958	0.00157921	0.377376	0.705928	0.297872	0.702	0.818962
PGS001159	Right leg mass (predicted)	HP:0011398	Hypotonia	14	-0.000603399	0.00154596	-0.390307	0.696345	0.298291	0.7011	0.818962
PGS001631	Volume of pallidum (L)	HP:0002539	Cortical dysplasia	5	-0.000284213	0.000932807	-0.304685	0.760633	0.311231	0.7599	0.818972
PGS000008	ER-positive Breast Cancer	HP:0001999	Abnormal facial shape	253	0.00505549	0.00628222	0.804729	0.421057	0.175243	0.4241	0.818974
PGS000013	Coronary artery disease	HP:0001999	Abnormal facial shape	253	0.00534894	0.00632884	0.845169	0.398102	0.178193	0.4007	0.818974
PGS000017	Inflammatory bowel disease	HP:0001999	Abnormal facial shape	253	0.00620818	0.0063439	0.978606	0.327875	0.188952	0.3277	0.818974
PGS000027	Body Mass Index	HP:0001999	Abnormal facial shape	253	0.00762461	0.00622123	1.22558	0.220479	0.21301	0.2223	0.818974
PGS000069	Serous epithelial ovarian cancer	HP:0001999	Abnormal facial shape	253	0.00915462	0.0063049	1.45198	0.146638	0.239787	0.1421	0.818974
PGS000091	Eosinophil percentage of white cells	HP:0001999	Abnormal facial shape	253	0.00480325	0.00631928	0.760094	0.447274	0.172155	0.4527	0.818974
PGS000098	Lymphocyte percentage of white cells	HP:0001999	Abnormal facial shape	253	-0.00532394	0.00612169	-0.869684	0.384561	0.180052	0.384	0.818974
PGS000100	Mean corpuscular hemoglobin concentration	HP:0001999	Abnormal facial shape	253	0.00698887	0.00631809	1.10617	0.268766	0.200706	0.2719	0.818974
PGS000112	Reticulocyte fraction of red cells	HP:0001999	Abnormal facial shape	253	0.00655944	0.00628835	1.04311	0.297004	0.194716	0.2919	0.818974
PGS000114	Juvenile Idiopathic Arthritis	HP:0001999	Abnormal facial shape	253	0.0057622	0.00636352	0.905505	0.36529	0.182863	0.3601	0.818974
PGS000140	Broad Depression (seen a General Practitioner for nerves, anxiety, tension or depression)	HP:0001999	Abnormal facial shape	253	0.0080903	0.00628015	1.28823	0.197791	0.219968	0.1971	0.818974
PGS000145	Depression (ICD-10 defined)	HP:0001999	Abnormal facial shape	253	-0.00522933	0.00617237	-0.847216	0.39696	0.178346	0.3975	0.818974
PGS000161	Renal cancer	HP:0001999	Abnormal facial shape	253	-0.0068851	0.00642942	-1.07087	0.284335	0.19731	0.2855	0.818974
PGS000197	Spondyloarthroparthy	HP:0001999	Abnormal facial shape	253	-0.00497531	0.00638732	-0.778935	0.436096	0.173437	0.4331	0.818974
PGS000205	Risk-taking tendency (4-domain principal component model)	HP:0001999	Abnormal facial shape	253	-0.00863683	0.00630506	-1.36983	0.170871	0.229548	0.17	0.818974
PGS000222	C-C motif chemokine 4 (CCL4) serum levels	HP:0001999	Abnormal facial shape	253	-0.00460466	0.0063342	-0.726952	0.467327	0.169975	0.4636	0.818974
PGS000230	C-X-C motif chemokine 1 (CXCL1) serum levels	HP:0001999	Abnormal facial shape	253	-0.00810937	0.00640111	-1.26687	0.205327	0.217556	0.2059	0.818974
PGS000237	Fatty acid-binding protein, adipocyte (FABP4) serum levels	HP:0001999	Abnormal facial shape	253	-0.00679747	0.0062864	-1.0813	0.279675	0.198302	0.2836	0.818974
PGS000242	Galectin-3 (Gal-3) serum levels	HP:0001999	Abnormal facial shape	253	-0.00459615	0.00626802	-0.73327	0.463466	0.170383	0.4575	0.818974
PGS000243	Growth/differentiation factor 15 (GDF-15) serum levels	HP:0001999	Abnormal facial shape	253	-0.00700846	0.00639283	-1.0963	0.273059	0.199745	0.2705	0.818974
PGS000244	Growth hormone (GH) serum levels	HP:0001999	Abnormal facial shape	253	0.0065456	0.00645188	1.01453	0.310435	0.192116	0.311	0.818974
PGS000245	Proheparin-binding EGF-like growth factor (HB-EGF) serum levels	HP:0001999	Abnormal facial shape	253	-0.00522605	0.00641484	-0.814681	0.415337	0.175956	0.4181	0.818974
PGS000248	Heat shock 27 kDa protein (HSP_27) serum levels	HP:0001999	Abnormal facial shape	253	-0.00821116	0.0063946	-1.28408	0.199241	0.219496	0.1963	0.818974
PGS000249	Interleukin-18 (IL-18) serum levels	HP:0001999	Abnormal facial shape	253	-0.00598874	0.00642487	-0.932119	0.35137	0.185025	0.3425	0.818974
PGS000255	Pro-interleukin-16 (IL16) serum levels	HP:0001999	Abnormal facial shape	253	0.00492044	0.00642205	0.76618	0.443646	0.172565	0.4467	0.818974
PGS000258	Kallikrein-6 (KLK6) serum levels	HP:0001999	Abnormal facial shape	253	0.00581338	0.00634464	0.916266	0.359621	0.18373	0.3615	0.818974
PGS000259	Leptin (LEP) serum levels	HP:0001999	Abnormal facial shape	253	-0.00616811	0.00636478	-0.9691	0.332594	0.188133	0.3409	0.818974
PGS000262	Myoglobin (MB) serum levels	HP:0001999	Abnormal facial shape	253	-0.0073528	0.00631471	-1.16439	0.244382	0.206548	0.2479	0.818974
PGS000269	Myeloperoxidase (MPO) serum levels	HP:0001999	Abnormal facial shape	253	0.00523618	0.0062951	0.831786	0.405614	0.177201	0.4053	0.818974
PGS000280	Renin (REN) serum levels	HP:0001999	Abnormal facial shape	253	-0.00496035	0.0063265	-0.784059	0.433084	0.173791	0.4367	0.818974
PGS000285	Tissue factor (TF) serum levels	HP:0001999	Abnormal facial shape	253	0.00503834	0.00633816	0.794922	0.426738	0.174549	0.4251	0.818974
PGS000286	Thrombomodulin (TM) serum levels	HP:0001999	Abnormal facial shape	253	-0.00683195	0.0063235	-1.08041	0.280071	0.198216	0.2845	0.818974
PGS000292	TNF-related activation-induced cytokine (TRANCE) serum levels	HP:0001999	Abnormal facial shape	253	-0.00480988	0.00637886	-0.754035	0.450903	0.171749	0.4466	0.818974
PGS000293	Urokinase plasminogen activator surface receptor (U-PAR) serum levels	HP:0001999	Abnormal facial shape	253	-0.00849359	0.00630733	-1.34662	0.178231	0.226764	0.1856	0.818974
PGS000294	Vascular endothelial growth factor A (VEGF-A) serum levels	HP:0001999	Abnormal facial shape	253	-0.0075494	0.00643046	-1.17401	0.24051	0.207542	0.2378	0.818974
PGS000295	Vascular endothelial growth factor D (VEGF-D) serum levels	HP:0001999	Abnormal facial shape	253	-0.0063747	0.00630677	-1.01077	0.31223	0.19178	0.315	0.818974
PGS000333	Prostate cancer	HP:0001999	Abnormal facial shape	253	0.00885828	0.00631931	1.40178	0.161113	0.233459	0.1639	0.818974
PGS000351	Invasive epithelial ovarian cancer	HP:0001999	Abnormal facial shape	253	0.00843272	0.00630577	1.3373	0.181252	0.225659	0.183	0.818974
PGS000358	Cancer of mouth	HP:0001999	Abnormal facial shape	253	0.00497688	0.00637679	0.780467	0.435194	0.173542	0.4301	0.818974
PGS000361	Cancer of larynx	HP:0001999	Abnormal facial shape	253	-0.00490959	0.00639768	-0.767402	0.442919	0.172648	0.447	0.818974
PGS000377	Colon cancer	HP:0001999	Abnormal facial shape	253	0.00851988	0.006327	1.34659	0.178241	0.22676	0.1702	0.818974
PGS000384	Malignant neoplasm of rectum, rectosigmoid junction, and anus	HP:0001999	Abnormal facial shape	253	0.00490704	0.00636114	0.771409	0.440542	0.172921	0.4391	0.818974
PGS000387	Cancer within the respiratory system	HP:0001999	Abnormal facial shape	253	-0.00733251	0.00626501	-1.17039	0.241962	0.207167	0.2415	0.818974
PGS000442	Other non-epithelial cancer of skin	HP:0001999	Abnormal facial shape	253	-0.00552176	0.00646494	-0.854109	0.393131	0.178865	0.4018	0.818974
PGS000460	Squamous cell carcinoma	HP:0001999	Abnormal facial shape	253	-0.00540312	0.00636037	-0.849497	0.395691	0.178517	0.3925	0.818974
PGS000469	Carcinoma in situ of skin	HP:0001999	Abnormal facial shape	253	0.00718642	0.00647062	1.11062	0.266843	0.201142	0.2637	0.818974
PGS000543	Cancer of other female genital organs	HP:0001999	Abnormal facial shape	253	0.00857982	0.00655749	1.3084	0.190865	0.222281	0.197	0.818974
PGS000617	Cancer of eye	HP:0001999	Abnormal facial shape	253	-0.00476876	0.00627322	-0.760177	0.447225	0.17216	0.4496	0.818974
PGS000620	Cancer of brain	HP:0001999	Abnormal facial shape	253	-0.0058684	0.006275	-0.935203	0.349779	0.18528	0.3462	0.818974
PGS000652	Multiple myeloma	HP:0001999	Abnormal facial shape	253	-0.00842775	0.00628905	-1.34007	0.180352	0.225986	0.1822	0.818974
PGS000674	AST to ALT ratio	HP:0001999	Abnormal facial shape	253	0.00728279	0.00623765	1.16755	0.243104	0.206874	0.2399	0.818974
PGS000681	Direct bilirubin [umol/L]	HP:0001999	Abnormal facial shape	253	-0.00723495	0.00637333	-1.13519	0.256411	0.203581	0.2536	0.818974
PGS000691	Non-albumin protein [g/L]	HP:0001999	Abnormal facial shape	253	0.0051315	0.00627528	0.817732	0.413593	0.176176	0.413	0.818974
PGS000696	Testosterone [nmol/L]	HP:0001999	Abnormal facial shape	253	0.00507289	0.00642487	0.789572	0.429857	0.174174	0.4376	0.818974
PGS000703	Angina	HP:0001999	Abnormal facial shape	253	-0.00715245	0.00630959	-1.13358	0.257084	0.20342	0.2646	0.818974
PGS000708	Kidney failure	HP:0001999	Abnormal facial shape	253	0.00628257	0.00631799	0.994394	0.320133	0.190329	0.3189	0.818974
PGS000712	T2D (cases vs HbA1c filtered controls)	HP:0001999	Abnormal facial shape	253	0.00791091	0.00628884	1.25793	0.208542	0.216559	0.2084	0.818974
PGS000713	T2D	HP:0001999	Abnormal facial shape	253	0.00947239	0.0062999	1.50358	0.132823	0.24652	0.1333	0.818974
PGS000738	Vitiligo	HP:0001999	Abnormal facial shape	253	0.00540007	0.00646466	0.835322	0.403621	0.177461	0.398	0.818974
PGS000829	Body mass index (male)	HP:0001999	Abnormal facial shape	253	0.00644346	0.00605881	1.06349	0.287671	0.196613	0.2849	0.818974
PGS000830	Body mass index (female)	HP:0001999	Abnormal facial shape	253	0.00597244	0.00622648	0.9592	0.337556	0.187289	0.3401	0.818974
PGS000844	Predicted visceral adipose tissue	HP:0001999	Abnormal facial shape	253	0.00691773	0.0062353	1.10945	0.26735	0.201027	0.2638	0.818974
PGS000861	Urine Albumin-to-Creatinine ratio	HP:0001999	Abnormal facial shape	253	0.00677005	0.00642745	1.0533	0.292309	0.195661	0.3003	0.818974
PGS000865	Hepatic fat content	HP:0001999	Abnormal facial shape	253	0.00829803	0.00631861	1.31327	0.18922	0.222845	0.1875	0.818974
PGS000882	25-hydroxyvitamin D	HP:0001999	Abnormal facial shape	253	-0.00552976	0.00645923	-0.856102	0.392028	0.179015	0.3924	0.818974
PGS000907	Major depressive disorder	HP:0001999	Abnormal facial shape	253	0.00784619	0.00626713	1.25196	0.210708	0.215897	0.2082	0.818974
PGS000924	Disorders of porphyrin and bilirubin metabolism (time-to-event)	HP:0001999	Abnormal facial shape	253	-0.00481354	0.00640527	-0.751497	0.452428	0.17158	0.4523	0.818974
PGS000925	Unspecified acute lower respiratory infection (time-to-event)	HP:0001999	Abnormal facial shape	253	0.00690419	0.00632695	1.09123	0.275281	0.199256	0.2733	0.818974
PGS000931	Blood clot or deep vein thrombosis (diagnosed by doctor)	HP:0001999	Abnormal facial shape	253	0.00534359	0.00631154	0.846638	0.397283	0.178303	0.3935	0.818974
PGS000939	Hiatus hernia	HP:0001999	Abnormal facial shape	253	0.0073509	0.00631357	1.1643	0.244419	0.206539	0.2524	0.818974
PGS000953	Left heel broadband ultrasound attenuation	HP:0001999	Abnormal facial shape	253	0.00921681	0.00648076	1.42218	0.155106	0.236004	0.1565	0.818974
PGS000954	Left heel quantitative ultrasound index (QUI), direct entry	HP:0001999	Abnormal facial shape	253	0.00903123	0.00642896	1.40477	0.16022	0.23383	0.1615	0.818974
PGS000955	Right heel broadband ultrasound attenuation	HP:0001999	Abnormal facial shape	253	0.00812568	0.006487	1.25261	0.210471	0.215969	0.2083	0.818974
PGS000957	Essential (primary hypertension) (time-to-event)	HP:0001999	Abnormal facial shape	253	0.00719452	0.00620219	1.16	0.246168	0.206096	0.2439	0.818974
PGS000958	Essential hypertension	HP:0001999	Abnormal facial shape	253	0.00821032	0.00621196	1.3217	0.186397	0.223826	0.1849	0.818974
PGS000963	Follicular cysts of skin and subcutaneous tissue (time-to-event)	HP:0001999	Abnormal facial shape	253	-0.00580718	0.00643507	-0.902428	0.366921	0.182617	0.3677	0.818974
PGS000964	Slipped disc	HP:0001999	Abnormal facial shape	253	0.00769615	0.00629624	1.22234	0.2217	0.212659	0.2265	0.818974
PGS000967	Coxarthrosis [arthrosis of hip] (time-to-event)	HP:0001999	Abnormal facial shape	253	0.00597505	0.00640043	0.933538	0.350637	0.185142	0.3503	0.818974
PGS000972	Microalbumin [> 40 mg/L]	HP:0001999	Abnormal facial shape	253	0.00807996	0.00643193	1.25623	0.209158	0.21637	0.2107	0.818974
PGS000984	Frequency of playing computer games	HP:0001999	Abnormal facial shape	253	0.00547833	0.00636316	0.860946	0.389355	0.179383	0.3877	0.818974
PGS000990	Retinal detachments and breaks (time-to-event)	HP:0001999	Abnormal facial shape	253	0.00691955	0.00629975	1.09838	0.272148	0.199948	0.2654	0.818974
PGS000994	Tea intake	HP:0001999	Abnormal facial shape	253	-0.00754577	0.00647556	-1.16527	0.244028	0.206638	0.2553	0.818974
PGS000995	Dentures	HP:0001999	Abnormal facial shape	253	-0.00853437	0.00637612	-1.33849	0.180865	0.225799	0.1793	0.818974
PGS000996	Diverticular disease/diverticulitis	HP:0001999	Abnormal facial shape	253	-0.00842294	0.00636704	-1.3229	0.185997	0.223966	0.1888	0.818974
PGS000999	Comparative body size at age 10	HP:0001999	Abnormal facial shape	253	0.00671988	0.00617589	1.08808	0.276669	0.198952	0.275	0.818974
PGS001001	Getting up in morning	HP:0001999	Abnormal facial shape	253	0.00532047	0.0064702	0.822304	0.410986	0.176507	0.4183	0.818974
PGS001003	Number of medications taken	HP:0001999	Abnormal facial shape	253	0.00811726	0.0062651	1.29563	0.195229	0.220812	0.1897	0.818974
PGS001004	Number of non-cancer illnesses	HP:0001999	Abnormal facial shape	253	0.00490979	0.0063144	0.777554	0.43691	0.173342	0.4462	0.818974
PGS001005	Number of self reported cancers	HP:0001999	Abnormal facial shape	253	0.00630875	0.00647905	0.973716	0.330297	0.18853	0.3294	0.818974
PGS001009	PEF	HP:0001999	Abnormal facial shape	253	-0.00763754	0.00639309	-1.19466	0.232342	0.209703	0.2343	0.818974
PGS001011	Viral warts (time-to-event)	HP:0001999	Abnormal facial shape	253	0.00540575	0.00630598	0.857242	0.391398	0.179102	0.3876	0.818974
PGS001012	Number of falls in the last year	HP:0001999	Abnormal facial shape	253	0.00550324	0.00639345	0.860762	0.389456	0.179369	0.3875	0.818974
PGS001019	Attending social / leisure activities (regular attendance at a gym or sports club)	HP:0001999	Abnormal facial shape	253	0.00503294	0.00638192	0.788624	0.430411	0.174108	0.4318	0.818974
PGS001026	Forearm or wrist fracture	HP:0001999	Abnormal facial shape	253	-0.00898878	0.00644692	-1.39427	0.163366	0.232533	0.1622	0.818974
PGS001027	Internal derangement of knee (time-to-event)	HP:0001999	Abnormal facial shape	253	-0.00871928	0.00639783	-1.36285	0.17306	0.228706	0.1699	0.818974
PGS001029	Other disorders of cornea (time-to-event)	HP:0001999	Abnormal facial shape	253	0.00492545	0.00640891	0.768533	0.442247	0.172725	0.4449	0.818974
PGS001030	Pulmonary fibrosis	HP:0001999	Abnormal facial shape	253	0.00503055	0.00615808	0.816902	0.414067	0.176116	0.4137	0.818974
PGS001036	Epstein Barr virus nuclear antigen 1 IgG seropositivity	HP:0001999	Abnormal facial shape	253	0.00735104	0.0063376	1.15991	0.246203	0.206088	0.2502	0.818974
PGS001038	Left heel bone mineral density (BMD) T-score, automated	HP:0001999	Abnormal facial shape	253	0.00902263	0.00642877	1.40348	0.160606	0.23367	0.1563	0.818974
PGS001040	Non melanoma skin cancer	HP:0001999	Abnormal facial shape	253	0.00495524	0.00644675	0.768642	0.442182	0.172732	0.4437	0.818974
PGS001043	Hyperthyroidism, thyrotoxicosis	HP:0001999	Abnormal facial shape	253	-0.00612383	0.00635782	-0.963196	0.335547	0.187629	0.3401	0.818974
PGS001073	Duration of walks	HP:0001999	Abnormal facial shape	253	0.00867967	0.00644732	1.34625	0.178352	0.226719	0.185	0.818974
PGS001082	MC VP1 antigen for Merkel Cell Polyomavirus	HP:0001999	Abnormal facial shape	253	0.00595473	0.00633749	0.939603	0.347517	0.185644	0.3482	0.818974
PGS001091	Loneliness	HP:0001999	Abnormal facial shape	253	0.0053719	0.00638479	0.84136	0.400231	0.177909	0.3993	0.818974
PGS001100	Spherical power (right eye)	HP:0001999	Abnormal facial shape	253	0.00694962	0.00630845	1.10164	0.270731	0.200264	0.2662	0.818974
PGS001102	Body fat percentage (left arm)	HP:0001999	Abnormal facial shape	253	0.0071111	0.00630359	1.1281	0.259391	0.202872	0.2632	0.818974
PGS001103	Body fat percentage (left leg)	HP:0001999	Abnormal facial shape	253	0.00838949	0.00627436	1.33711	0.181316	0.225636	0.176	0.818974
PGS001104	Body fat percentage (right leg)	HP:0001999	Abnormal facial shape	253	0.00769915	0.00626591	1.22873	0.219294	0.213352	0.2181	0.818974
PGS001106	Percentage of right arm fat	HP:0001999	Abnormal facial shape	253	0.0075404	0.00630778	1.19541	0.232045	0.209783	0.2319	0.818974
PGS001110	Reactive arthropathies (time-to-event)	HP:0001999	Abnormal facial shape	253	0.00581881	0.00637274	0.913078	0.361294	0.183472	0.3691	0.818974
PGS001112	Aspirin	HP:0001999	Abnormal facial shape	253	0.00726552	0.00630537	1.15228	0.249324	0.205308	0.2601	0.818974
PGS001114	Ibuprofen use self-reported	HP:0001999	Abnormal facial shape	253	0.00476613	0.00636602	0.748682	0.454123	0.171393	0.454	0.818974
PGS001117	Started insulin within one year diagnosis of diabetes	HP:0001999	Abnormal facial shape	253	-0.00515426	0.00626914	-0.822163	0.411067	0.176497	0.4154	0.818974
PGS001127	Never Smoker	HP:0001999	Abnormal facial shape	253	0.00547456	0.00634859	0.862327	0.388595	0.179488	0.38	0.818974
PGS001131	Zoster [herpes zoster] (time-to-event)	HP:0001999	Abnormal facial shape	253	-0.00590132	0.00642632	-0.918305	0.358553	0.183895	0.3579	0.818974
PGS001144	Arm fat mass (L)	HP:0001999	Abnormal facial shape	253	0.00808691	0.00623224	1.29759	0.194554	0.221037	0.1923	0.818974
PGS001145	Arm fat mass (R)	HP:0001999	Abnormal facial shape	253	0.00774842	0.00622753	1.24422	0.213542	0.215044	0.2153	0.818974
PGS001147	Leg fat mass (R)	HP:0001999	Abnormal facial shape	253	0.00791813	0.00625065	1.26677	0.205363	0.217545	0.2006	0.818974
PGS001148	Trunk fat mass	HP:0001999	Abnormal facial shape	253	0.00462204	0.00632527	0.730726	0.465019	0.170219	0.4575	0.818974
PGS001154	Impedance (left arm)	HP:0001999	Abnormal facial shape	253	-0.00618107	0.00630332	-0.980605	0.326888	0.189125	0.3362	0.818974
PGS001155	Impedance (left leg)	HP:0001999	Abnormal facial shape	253	-0.00494969	0.00624245	-0.792909	0.42791	0.174408	0.4281	0.818974
PGS001156	Impedance (right arm)	HP:0001999	Abnormal facial shape	253	-0.00573142	0.00625764	-0.915908	0.359808	0.183701	0.3573	0.818974
PGS001157	Impedance (right leg)	HP:0001999	Abnormal facial shape	253	-0.00637183	0.00624039	-1.02106	0.307329	0.192704	0.3015	0.818974
PGS001161	Whole body impedance	HP:0001999	Abnormal facial shape	253	-0.00882353	0.0063044	-1.39958	0.161769	0.233188	0.1594	0.818974
PGS001172	Eosinophill count	HP:0001999	Abnormal facial shape	253	0.00572264	0.0063016	0.908125	0.363905	0.183073	0.3686	0.818974
PGS001174	Cholelithiasis (time-to-event)	HP:0001999	Abnormal facial shape	253	-0.00508936	0.00635839	-0.800416	0.42355	0.174937	0.4219	0.818974
PGS001185	Intra-ocular pressure, Goldmann-correlated ¬Æ	HP:0001999	Abnormal facial shape	253	-0.00464788	0.00630753	-0.736877	0.46127	0.170618	0.4637	0.818974
PGS001230	Body weight	HP:0001999	Abnormal facial shape	253	0.00625675	0.0062354	1.00343	0.315758	0.191126	0.3106	0.818974
PGS001233	Heart rate (AR)	HP:0001999	Abnormal facial shape	253	0.00504933	0.00629762	0.801784	0.422758	0.175034	0.4176	0.818974
PGS001236	Lung function (FEV1)	HP:0001999	Abnormal facial shape	253	-0.00713961	0.00643143	-1.11011	0.267063	0.201092	0.2666	0.818974
PGS001251	Other interstitial pulmonary diseases (time-to-event)	HP:0001999	Abnormal facial shape	253	0.00678853	0.0061749	1.09937	0.271717	0.200044	0.2731	0.818974
PGS001258	Radius fracture	HP:0001999	Abnormal facial shape	253	-0.00934594	0.00637181	-1.46676	0.142573	0.241691	0.1408	0.818974
PGS001259	Hayfever/allergic rhinitis	HP:0001999	Abnormal facial shape	253	-0.00734638	0.00640297	-1.14734	0.251358	0.204806	0.2539	0.818974
PGS001264	Deep vein thrombosis	HP:0001999	Abnormal facial shape	253	0.00707862	0.00628243	1.12673	0.259969	0.202735	0.2592	0.818974
PGS001265	Deep vein thrombosis (leg)	HP:0001999	Abnormal facial shape	253	0.00579976	0.0062725	0.924633	0.355251	0.184411	0.3523	0.818974
PGS001272	Chronic renal failure (time-to-event)	HP:0001999	Abnormal facial shape	253	0.00811916	0.00643567	1.26159	0.207221	0.216966	0.2042	0.818974
PGS001274	Osteoporosis without pathological fracture (time-to-event)	HP:0001999	Abnormal facial shape	253	-0.00836185	0.00630146	-1.32697	0.184647	0.224443	0.1885	0.818974
PGS001278	previously: Blood clot in the leg (DVT) or lung	HP:0001999	Abnormal facial shape	253	0.0066247	0.00631043	1.0498	0.293917	0.195335	0.3	0.818974
PGS001284	Allergic disease (hay fever, allergic rhinitis, or eczema)	HP:0001999	Abnormal facial shape	253	0.00505958	0.00641819	0.788319	0.430589	0.174087	0.4212	0.818974
PGS001285	Allergic disease (hay fever, rhinitis, or eczema) (diagnosed by doctor)	HP:0001999	Abnormal facial shape	253	0.00561075	0.00641576	0.874527	0.38192	0.180425	0.3868	0.818974
PGS001292	Family history of prostate cancer	HP:0001999	Abnormal facial shape	253	0.00684462	0.00639888	1.06966	0.284882	0.197195	0.2856	0.818974
PGS001296	Insulin-dependent diabetes mellitus (time-to-event)	HP:0001999	Abnormal facial shape	253	-0.00598389	0.00628682	-0.951815	0.341288	0.186666	0.3368	0.818974
PGS001303	Other cataract (time-to-event)	HP:0001999	Abnormal facial shape	253	-0.00615809	0.00629552	-0.978171	0.32809	0.188914	0.3303	0.818974
PGS001318	Disorders of lipoprotein metabolism and other lipidaemias (time-to-event)	HP:0001999	Abnormal facial shape	253	0.00653231	0.00624685	1.0457	0.295808	0.194955	0.2935	0.818974
PGS001319	Other metabolic disorders (time-to-event)	HP:0001999	Abnormal facial shape	253	0.00493544	0.00626477	0.787808	0.430888	0.174051	0.4282	0.818974
PGS001321	Eye problems/disorders (Glaucoma)	HP:0001999	Abnormal facial shape	253	-0.00785894	0.00634331	-1.23893	0.215493	0.214464	0.213	0.818974
PGS001326	Emphysema	HP:0001999	Abnormal facial shape	253	0.00803959	0.00635269	1.26554	0.205802	0.217408	0.2053	0.818974
PGS001327	Diabetes	HP:0001999	Abnormal facial shape	253	0.00650697	0.00638234	1.01953	0.308057	0.192566	0.3015	0.818974
PGS001329	Unspecified diabetes mellitus (time-to-event)	HP:0001999	Abnormal facial shape	253	0.00735668	0.00635623	1.1574	0.247227	0.20583	0.2564	0.818974
PGS001334	Other chronic obstructive pulmonary disease (time-to-event)	HP:0001999	Abnormal facial shape	253	0.0056144	0.00639382	0.878098	0.37998	0.180702	0.3737	0.818974
PGS001337	Family history of breast cancer	HP:0001999	Abnormal facial shape	253	0.00884171	0.00633052	1.39668	0.16264	0.232829	0.1585	0.818974
PGS001343	Asthma (algorithmically-defined)	HP:0001999	Abnormal facial shape	253	0.0084216	0.00642935	1.30987	0.190367	0.222451	0.1942	0.818974
PGS001346	Asthma (time-to-event)	HP:0001999	Abnormal facial shape	253	0.00647022	0.00638261	1.01373	0.310818	0.192045	0.3063	0.818974
PGS001362	3mm weak meridian (L)	HP:0001999	Abnormal facial shape	253	0.00487012	0.00630313	0.772652	0.439806	0.173006	0.4415	0.818974
PGS001364	6mm cylindrical power angle (L)	HP:0001999	Abnormal facial shape	253	0.00845953	0.00632061	1.3384	0.180893	0.225789	0.184	0.818974
PGS001376	Average number of times bowels opened per day	HP:0001999	Abnormal facial shape	253	0.008049	0.00640906	1.25588	0.209284	0.216331	0.205	0.818974
PGS001377	Basophill %	HP:0001999	Abnormal facial shape	253	-0.00892918	0.00625411	-1.42773	0.153502	0.236702	0.1538	0.818974
PGS001378	Basophill count	HP:0001999	Abnormal facial shape	253	-0.00844618	0.00622249	-1.35736	0.174795	0.228047	0.1774	0.818974
PGS001379	Body surface area	HP:0001999	Abnormal facial shape	253	0.00791815	0.00633969	1.24898	0.211796	0.215568	0.2196	0.818974
PGS001380	Corneal hysteresis (L)	HP:0001999	Abnormal facial shape	253	-0.00634997	0.00636066	-0.998319	0.318227	0.190674	0.3171	0.818974
PGS001381	Corneal hysteresis (R)	HP:0001999	Abnormal facial shape	253	0.00581811	0.00638125	0.911751	0.361993	0.183365	0.3657	0.818974
PGS001385	Degree bothered by headaches in the last 3 months	HP:0001999	Abnormal facial shape	253	-0.00512689	0.00631733	-0.81156	0.417126	0.175731	0.4212	0.818974
PGS001395	Frequency of discomfort/pain in abdomen in last 3 months	HP:0001999	Abnormal facial shape	253	0.00724561	0.00634	1.14284	0.253221	0.204351	0.2482	0.818974
PGS001397	Frequency of walking for pleasure in last 4 weeks	HP:0001999	Abnormal facial shape	253	-0.00746789	0.0063376	-1.17835	0.238777	0.207993	0.2506	0.818974
PGS001398	Friendship satisfaction	HP:0001999	Abnormal facial shape	253	0.00705419	0.0064536	1.09306	0.274478	0.199432	0.2698	0.818974
PGS001401	Health satisfaction	HP:0001999	Abnormal facial shape	253	0.00477537	0.00632851	0.75458	0.450576	0.171785	0.4535	0.818974
PGS001403	Heel bone mineral density (BMD) (L)	HP:0001999	Abnormal facial shape	253	0.00774453	0.00643693	1.20314	0.229042	0.210602	0.224	0.818974
PGS001404	Heel bone mineral density (BMD) (R)	HP:0001999	Abnormal facial shape	253	0.00519446	0.00648305	0.801237	0.423075	0.174995	0.4197	0.818974
PGS001407	HTLV-1 gag antigen for Human T-Lymphotropic Virus 1	HP:0001999	Abnormal facial shape	253	-0.00627348	0.00640635	-0.979259	0.327552	0.189008	0.3313	0.818974
PGS001411	Intra-ocular pressure, Goldmann-correlated (L)	HP:0001999	Abnormal facial shape	253	-0.00620751	0.00637322	-0.973999	0.330157	0.188554	0.3301	0.818974
PGS001413	LV stroke volume	HP:0001999	Abnormal facial shape	253	0.00514854	0.00638526	0.806316	0.420142	0.175356	0.4214	0.818974
PGS001414	Lymphocyte %	HP:0001999	Abnormal facial shape	253	-0.00487496	0.00619087	-0.787443	0.431102	0.174026	0.4273	0.818974
PGS001415	Mean FA in anterior limb of internal capsule on FA skeleton (L)	HP:0001999	Abnormal facial shape	253	-0.00834499	0.0063209	-1.32022	0.186889	0.223654	0.1823	0.818974
PGS001416	Mean FA in anterior limb of internal capsule on FA skeleton (R)	HP:0001999	Abnormal facial shape	253	-0.00503508	0.0064611	-0.779292	0.435886	0.173461	0.4301	0.818974
PGS001425	Mean FA in fornix cres+stria terminalis on FA skeleton (R)	HP:0001999	Abnormal facial shape	253	0.00529904	0.00638564	0.829837	0.406714	0.177058	0.4054	0.818974
PGS001427	Mean FA in genu of corpus callosum on FA skeleton	HP:0001999	Abnormal facial shape	253	0.00958223	0.00652796	1.46788	0.142271	0.241836	0.1404	0.818974
PGS001428	Mean FA in inferior cerebellar peduncle on FA skeleton (R)	HP:0001999	Abnormal facial shape	253	-0.00629071	0.00623203	-1.00942	0.312878	0.191659	0.3137	0.818974
PGS001430	Mean FA in posterior limb of internal capsule on FA skeleton (L)	HP:0001999	Abnormal facial shape	253	0.00741743	0.00626658	1.18365	0.236671	0.208546	0.2304	0.818974
PGS001433	Mean FA in posterior thalamic radiation on FA skeleton (R)	HP:0001999	Abnormal facial shape	253	0.00614604	0.0064419	0.954073	0.340144	0.186856	0.3475	0.818974
PGS001436	Mean FA in sagittal stratum on FA skeleton (L)	HP:0001999	Abnormal facial shape	253	-0.00571483	0.00641206	-0.891263	0.372879	0.181732	0.3697	0.818974
PGS001439	Mean FA in superior cerebellar peduncle on FA skeleton (L)	HP:0001999	Abnormal facial shape	253	0.00921727	0.00630471	1.46196	0.143884	0.241071	0.1486	0.818974
PGS001444	Mean FA in superior fronto-occipital fasciculus on FA skeleton (R)	HP:0001999	Abnormal facial shape	253	-0.00526246	0.00626277	-0.840278	0.400838	0.177829	0.3981	0.818974
PGS001448	Mean FA in tapetum on FA skeleton (R)	HP:0001999	Abnormal facial shape	253	0.00650726	0.00630288	1.03243	0.301978	0.193736	0.3043	0.818974
PGS001449	Mean FA in uncinate fasciculus on FA skeleton (R)	HP:0001999	Abnormal facial shape	253	-0.00701938	0.00644945	-1.08837	0.276544	0.198979	0.2734	0.818974
PGS001453	Mean ICVF in anterior limb of internal capsule on FA skeleton (R)	HP:0001999	Abnormal facial shape	253	-0.00862595	0.00640039	-1.34772	0.177877	0.226895	0.1735	0.818974
PGS001454	Mean ICVF in body of corpus callosum on FA skeleton	HP:0001999	Abnormal facial shape	253	-0.00610997	0.00627711	-0.973373	0.330468	0.1885	0.3309	0.818974
PGS001455	Mean ICVF in cerebral peduncle on FA skeleton (L)	HP:0001999	Abnormal facial shape	253	-0.00617145	0.0063568	-0.970843	0.331726	0.188283	0.3372	0.818974
PGS001456	Mean ICVF in cerebral peduncle on FA skeleton (R)	HP:0001999	Abnormal facial shape	253	-0.00910615	0.00632541	-1.43961	0.150109	0.238207	0.1521	0.818974
PGS001457	Mean ICVF in cingulum cingulate gyrus on FA skeleton (L)	HP:0001999	Abnormal facial shape	253	-0.00659764	0.00634778	-1.03936	0.298743	0.194371	0.2884	0.818974
PGS001458	Mean ICVF in cingulum cingulate gyrus on FA skeleton (R)	HP:0001999	Abnormal facial shape	253	-0.00506376	0.00635515	-0.796795	0.42565	0.174681	0.4268	0.818974
PGS001461	Mean ICVF in external capsule on FA skeleton (L)	HP:0001999	Abnormal facial shape	253	-0.00795176	0.00627616	-1.26698	0.205288	0.217569	0.2025	0.818974
PGS001462	Mean ICVF in external capsule on FA skeleton (R)	HP:0001999	Abnormal facial shape	253	-0.00461765	0.00627254	-0.73617	0.461701	0.170572	0.464	0.818974
PGS001463	Mean ICVF in fornix cres+stria terminalis on FA skeleton (L)	HP:0001999	Abnormal facial shape	253	-0.00820431	0.00628983	-1.30438	0.192232	0.221817	0.1913	0.818974
PGS001465	Mean ICVF in fornix on FA skeleton	HP:0001999	Abnormal facial shape	253	0.00624412	0.00630152	0.990891	0.32184	0.190021	0.3228	0.818974
PGS001466	Mean ICVF in genu of corpus callosum on FA skeleton	HP:0001999	Abnormal facial shape	253	-0.00779619	0.00631455	-1.23464	0.217087	0.213994	0.2137	0.818974
PGS001468	Mean ICVF in inferior cerebellar peduncle on FA skeleton (R)	HP:0001999	Abnormal facial shape	253	-0.00671743	0.00628652	-1.06855	0.285383	0.19709	0.2875	0.818974
PGS001474	Mean ICVF in posterior limb of internal capsule on FA skeleton (L)	HP:0001999	Abnormal facial shape	253	-0.00735647	0.00631416	-1.16507	0.244106	0.206618	0.2426	0.818974
PGS001477	Mean ICVF in posterior thalamic radiation on FA skeleton (R)	HP:0001999	Abnormal facial shape	253	-0.00825506	0.00629505	-1.31136	0.189864	0.222623	0.1893	0.818974
PGS001478	Mean ICVF in retrolenticular part of internal capsule on FA skeleton (L)	HP:0001999	Abnormal facial shape	253	-0.00640681	0.00640151	-1.00083	0.317012	0.190896	0.3204	0.818974
PGS001481	Mean ICVF in sagittal stratum on FA skeleton (R)	HP:0001999	Abnormal facial shape	253	-0.00679371	0.00637054	-1.06643	0.28634	0.19689	0.2931	0.818974
PGS001482	Mean ICVF in superior cerebellar peduncle on FA skeleton (L)	HP:0001999	Abnormal facial shape	253	-0.00583979	0.00635539	-0.918873	0.358256	0.183941	0.3509	0.818974
PGS001485	Mean ICVF in superior corona radiata on FA skeleton (R)	HP:0001999	Abnormal facial shape	253	-0.0087786	0.00625953	-1.40244	0.160916	0.233541	0.1569	0.818974
PGS001486	Mean ICVF in superior fronto-occipital fasciculus on FA skeleton (L)	HP:0001999	Abnormal facial shape	253	-0.00507138	0.00632278	-0.80208	0.422587	0.175055	0.4178	0.818974
PGS001487	Mean ICVF in superior fronto-occipital fasciculus on FA skeleton (R)	HP:0001999	Abnormal facial shape	253	-0.00500638	0.00623962	-0.802354	0.422429	0.175074	0.4192	0.818974
PGS001489	Mean ICVF in superior longitudinal fasciculus on FA skeleton (R)	HP:0001999	Abnormal facial shape	253	-0.00557165	0.0063806	-0.873217	0.382633	0.180324	0.3878	0.818974
PGS001491	Mean ICVF in uncinate fasciculus on FA skeleton (L)	HP:0001999	Abnormal facial shape	253	-0.0067578	0.00631493	-1.07013	0.28467	0.19724	0.2873	0.818974
PGS001497	Mean ISOVF in cingulum cingulate gyrus on FA skeleton (R)	HP:0001999	Abnormal facial shape	253	0.00595982	0.00639169	0.932432	0.351209	0.185051	0.3507	0.818974
PGS001498	Mean ISOVF in external capsule on FA skeleton (L)	HP:0001999	Abnormal facial shape	253	-0.00783482	0.00623019	-1.25756	0.208676	0.216518	0.2081	0.818974
PGS001503	Mean ISOVF in sagittal stratum on FA skeleton (R)	HP:0001999	Abnormal facial shape	253	0.00532802	0.00626613	0.85029	0.39525	0.178577	0.3918	0.818974
PGS001505	Mean ISOVF in superior corona radiata on FA skeleton (L)	HP:0001999	Abnormal facial shape	253	0.00834353	0.0063768	1.30842	0.190858	0.222283	0.1937	0.818974
PGS001507	Median T2star in caudate (L)	HP:0001999	Abnormal facial shape	253	0.00900114	0.00635786	1.41575	0.156981	0.235198	0.1598	0.818974
PGS001508	Median T2star in caudate (R)	HP:0001999	Abnormal facial shape	253	0.00858617	0.00638068	1.34565	0.178544	0.226648	0.1756	0.818974
PGS001511	Median T2star in putamen (L)	HP:0001999	Abnormal facial shape	253	0.00880721	0.00641184	1.37358	0.169701	0.230003	0.1703	0.818974
PGS001512	Median T2star in putamen (R)	HP:0001999	Abnormal facial shape	253	0.00746328	0.00636487	1.17257	0.241085	0.207393	0.2393	0.818974
PGS001514	Non-cancer illness year/age first occurred	HP:0001999	Abnormal facial shape	253	-0.00463334	0.00637267	-0.727064	0.467259	0.169982	0.461	0.818974
PGS001520	Position of the pulse wave peak	HP:0001999	Abnormal facial shape	253	-0.00831816	0.00635743	-1.30842	0.190859	0.222283	0.1878	0.818974
PGS001530	Speed of sound through heel (L)	HP:0001999	Abnormal facial shape	253	0.00640768	0.00642226	0.997729	0.318513	0.190622	0.3118	0.818974
PGS001540	Volume of brain, grey+white matter	HP:0001999	Abnormal facial shape	253	-0.0062771	0.00622249	-1.00878	0.313185	0.191602	0.315	0.818974
PGS001549	Volume of grey matter in Central Opercular Cortex (R)	HP:0001999	Abnormal facial shape	253	-0.00469661	0.00632864	-0.74212	0.458088	0.170961	0.4641	0.818974
PGS001552	Volume of grey matter in Cingulate Gyrus, posterior division (R)	HP:0001999	Abnormal facial shape	253	0.0059077	0.00626162	0.943479	0.345532	0.185967	0.3473	0.818974
PGS001554	Volume of grey matter in Crus II Cerebellum (L)	HP:0001999	Abnormal facial shape	253	-0.00623045	0.00636604	-0.9787	0.327828	0.18896	0.3175	0.818974
PGS001559	Volume of grey matter in Frontal Orbital Cortex (R)	HP:0001999	Abnormal facial shape	253	0.00498112	0.00630896	0.789532	0.42988	0.174172	0.4306	0.818974
PGS001561	Volume of grey matter in Heschl's Gyrus (includes H1 and H2) (L)	HP:0001999	Abnormal facial shape	253	-0.00460768	0.00622868	-0.739752	0.459524	0.170805	0.4606	0.818974
PGS001562	Volume of grey matter in Heschl's Gyrus (includes H1 and H2) (R)	HP:0001999	Abnormal facial shape	253	-0.00476696	0.00635027	-0.750671	0.452925	0.171525	0.4551	0.818974
PGS001565	Volume of grey matter in I-IV Cerebellum (L)	HP:0001999	Abnormal facial shape	253	-0.00706628	0.00641452	-1.10161	0.270745	0.200261	0.2641	0.818974
PGS001566	Volume of grey matter in I-IV Cerebellum (R)	HP:0001999	Abnormal facial shape	253	-0.00869106	0.00632645	-1.37377	0.169645	0.230025	0.1736	0.818974
PGS001568	Volume of grey matter in Inferior Temporal Gyrus, posterior division (L)	HP:0001999	Abnormal facial shape	253	0.00472545	0.0063185	0.747875	0.45461	0.17134	0.4476	0.818974
PGS001569	Volume of grey matter in Insular Cortex (L)	HP:0001999	Abnormal facial shape	253	0.00723004	0.00633376	1.14151	0.253774	0.204216	0.2548	0.818974
PGS001576	Volume of grey matter in Lingual Gyrus (R)	HP:0001999	Abnormal facial shape	253	-0.00615906	0.00637827	-0.96563	0.334328	0.187837	0.325	0.818974
PGS001580	Volume of grey matter in Occipital Fusiform Gyrus (L)	HP:0001999	Abnormal facial shape	253	0.00551618	0.0064038	0.861391	0.38911	0.179417	0.3893	0.818974
PGS001585	Volume of grey matter in Parahippocampal Gyrus, posterior division (L)	HP:0001999	Abnormal facial shape	253	0.0047602	0.00624507	0.762233	0.445997	0.172299	0.4494	0.818974
PGS001587	Volume of grey matter in Planum Polare (L)	HP:0001999	Abnormal facial shape	253	-0.00764736	0.00629387	-1.21505	0.224468	0.211874	0.2276	0.818974
PGS001589	Volume of grey matter in Planum Temporale (L)	HP:0001999	Abnormal facial shape	253	-0.00748353	0.00633106	-1.18203	0.237311	0.208377	0.2365	0.818974
PGS001592	Volume of grey matter in Precuneous Cortex (L)	HP:0001999	Abnormal facial shape	253	0.00655974	0.00618584	1.06044	0.289051	0.196328	0.2878	0.818974
PGS001593	Volume of grey matter in Putamen (L)	HP:0001999	Abnormal facial shape	253	0.00569876	0.00627438	0.908257	0.363835	0.183084	0.3695	0.818974
PGS001595	Volume of grey matter in Subcallosal Cortex (L)	HP:0001999	Abnormal facial shape	253	0.00661756	0.00625362	1.0582	0.290074	0.196117	0.2902	0.818974
PGS001596	Volume of grey matter in Subcallosal Cortex (R)	HP:0001999	Abnormal facial shape	253	0.00762398	0.00634222	1.2021	0.229445	0.210491	0.2277	0.818974
PGS001598	Volume of grey matter in Superior Frontal Gyrus (R)	HP:0001999	Abnormal facial shape	253	-0.00473869	0.0063078	-0.751243	0.452581	0.171563	0.4514	0.818974
PGS001600	Volume of grey matter in Superior Temporal Gyrus, posterior division (L)	HP:0001999	Abnormal facial shape	253	-0.00830869	0.00629284	-1.32034	0.186849	0.223668	0.1877	0.818974
PGS001601	Volume of grey matter in Supracalcarine Cortex (L)	HP:0001999	Abnormal facial shape	253	0.00779599	0.00647862	1.20334	0.228965	0.210623	0.2268	0.818974
PGS001602	Volume of grey matter in Supracalcarine Cortex (R)	HP:0001999	Abnormal facial shape	253	-0.00798432	0.00638533	-1.25042	0.211271	0.215727	0.2157	0.818974
PGS001603	Volume of grey matter in Temporal Fusiform Cortex, anterior division (L)	HP:0001999	Abnormal facial shape	253	0.00730142	0.00636431	1.14724	0.251397	0.204796	0.2549	0.818974
PGS001605	Volume of grey matter in Temporal Fusiform Cortex, posterior division (R)	HP:0001999	Abnormal facial shape	253	0.00481085	0.00636448	0.755891	0.44979	0.171873	0.4452	0.818974
PGS001606	Volume of grey matter in Temporal Pole (L)	HP:0001999	Abnormal facial shape	253	0.00669415	0.00635457	1.05344	0.292247	0.195673	0.2933	0.818974
PGS001610	Volume of grey matter in V Cerebellum (L)	HP:0001999	Abnormal facial shape	253	-0.00678161	0.00641628	-1.05694	0.290648	0.195999	0.2961	0.818974
PGS001611	Volume of grey matter in V Cerebellum (R)	HP:0001999	Abnormal facial shape	253	-0.00504916	0.0063066	-0.800616	0.423435	0.174951	0.4331	0.818974
PGS001613	Volume of grey matter in Ventral Striatum (R)	HP:0001999	Abnormal facial shape	253	0.00574891	0.00621142	0.925539	0.35478	0.184485	0.3616	0.818974
PGS001616	Volume of grey matter in Vermis VI Cerebellum	HP:0001999	Abnormal facial shape	253	0.00728344	0.00635499	1.1461	0.251871	0.20468	0.2433	0.818974
PGS001617	Volume of grey matter in Vermis VIIb Cerebellum	HP:0001999	Abnormal facial shape	253	-0.00697175	0.00647814	-1.0762	0.281949	0.197815	0.2883	0.818974
PGS001618	Volume of grey matter in Vermis VIIIa Cerebellum	HP:0001999	Abnormal facial shape	253	0.00628485	0.00641467	0.979762	0.327304	0.189052	0.3195	0.818974
PGS001620	Volume of grey matter in Vermis X Cerebellum	HP:0001999	Abnormal facial shape	253	0.00584616	0.00618841	0.944695	0.344911	0.186069	0.3417	0.818974
PGS001621	Volume of grey matter in VI Cerebellum (L)	HP:0001999	Abnormal facial shape	253	-0.00770153	0.00633326	-1.21605	0.224089	0.211981	0.2227	0.818974
PGS001623	Volume of grey matter in VIIb Cerebellum (L)	HP:0001999	Abnormal facial shape	253	0.00683699	0.00633657	1.07897	0.280709	0.19808	0.2809	0.818974
PGS001624	Volume of grey matter in VIIb Cerebellum (R)	HP:0001999	Abnormal facial shape	253	-0.00595084	0.00643067	-0.925384	0.35486	0.184472	0.3569	0.818974
PGS001625	Volume of grey matter in VIIIa Cerebellum (L)	HP:0001999	Abnormal facial shape	253	-0.0048323	0.00632868	-0.763556	0.445208	0.172388	0.452	0.818974
PGS001629	Volume of grey matter in X Cerebellum (R)	HP:0001999	Abnormal facial shape	253	0.00529461	0.00636215	0.832204	0.405378	0.177232	0.4091	0.818974
PGS001634	Volume of peripheral cortical grey matter (normalised for head size)	HP:0001999	Abnormal facial shape	253	0.00676642	0.00629176	1.07544	0.282287	0.197743	0.2821	0.818974
PGS001635	Volume of putamen (L)	HP:0001999	Abnormal facial shape	253	-0.00514596	0.00628108	-0.81928	0.412709	0.176288	0.4117	0.818974
PGS001637	Volume of thalamus (L)	HP:0001999	Abnormal facial shape	253	-0.00723866	0.00637776	-1.13498	0.256497	0.20356	0.2579	0.818974
PGS001639	Volume of ventricular cerebrospinal fluid	HP:0001999	Abnormal facial shape	253	0.00496586	0.00632803	0.784741	0.432684	0.173838	0.4305	0.818974
PGS001640	Volume of white matter	HP:0001999	Abnormal facial shape	253	-0.005577	0.00626933	-0.889567	0.373789	0.181598	0.3762	0.818974
PGS001645	WA FA in tract anterior thalamic radiation (L)	HP:0001999	Abnormal facial shape	253	-0.00579738	0.00624404	-0.928467	0.35326	0.184725	0.3503	0.818974
PGS001648	WA FA in tract cingulate gyrus part of cingulum (R)	HP:0001999	Abnormal facial shape	253	0.00516342	0.00636267	0.811517	0.41715	0.175728	0.4172	0.818974
PGS001650	WA FA in tract forceps major	HP:0001999	Abnormal facial shape	253	0.00902157	0.00631002	1.42972	0.152929	0.236954	0.1451	0.818974
PGS001657	WA FA in tract posterior thalamic radiation (R)	HP:0001999	Abnormal facial shape	253	0.00470864	0.00632383	0.744588	0.456595	0.171123	0.4639	0.818974
PGS001659	WA FA in tract uncinate fasciculus (L)	HP:0001999	Abnormal facial shape	253	0.00701651	0.00628375	1.11661	0.264273	0.201732	0.2652	0.818974
PGS001660	WA FA in tract uncinate fasciculus (R)	HP:0001999	Abnormal facial shape	253	0.00634284	0.00634379	0.999851	0.317485	0.19081	0.3223	0.818974
PGS001665	WA ICVF in tract cingulate gyrus part of cingulum (L)	HP:0001999	Abnormal facial shape	253	-0.00531575	0.00635198	-0.836864	0.402754	0.177575	0.3967	0.818974
PGS001669	WA ICVF in tract forceps major	HP:0001999	Abnormal facial shape	253	-0.0083018	0.0063072	-1.31624	0.18822	0.22319	0.1903	0.818974
PGS001671	WA ICVF in tract inferior fronto-occipital fasciculus (L)	HP:0001999	Abnormal facial shape	253	-0.00493199	0.00629414	-0.783584	0.433363	0.173758	0.4428	0.818974
PGS001672	WA ICVF in tract inferior fronto-occipital fasciculus (R)	HP:0001999	Abnormal facial shape	253	-0.00780857	0.00633451	-1.2327	0.217809	0.213783	0.2164	0.818974
PGS001674	WA ICVF in tract inferior longitudinal fasciculus (R)	HP:0001999	Abnormal facial shape	253	-0.00758002	0.0063757	-1.18889	0.234601	0.209096	0.2269	0.818974
PGS001677	WA ICVF in tract middle cerebellar peduncle	HP:0001999	Abnormal facial shape	253	-0.00549241	0.00627837	-0.874815	0.381764	0.180447	0.3873	0.818974
PGS001678	WA ICVF in tract parahippocampal part of cingulum (L)	HP:0001999	Abnormal facial shape	253	-0.00603854	0.00625006	-0.966158	0.334064	0.187882	0.3371	0.818974
PGS001679	WA ICVF in tract parahippocampal part of cingulum (R)	HP:0001999	Abnormal facial shape	253	-0.00622123	0.00624659	-0.99594	0.319381	0.190465	0.32	0.818974
PGS001681	WA ICVF in tract posterior thalamic radiation (R)	HP:0001999	Abnormal facial shape	253	-0.00819655	0.00632192	-1.29653	0.19492	0.220915	0.1988	0.818974
PGS001682	WA ICVF in tract superior longitudinal fasciculus (L)	HP:0001999	Abnormal facial shape	253	-0.0058315	0.00640982	-0.909776	0.363033	0.183206	0.364	0.818974
PGS001683	WA ICVF in tract superior longitudinal fasciculus (R)	HP:0001999	Abnormal facial shape	253	-0.00658803	0.00637605	-1.03325	0.301594	0.193811	0.3061	0.818974
PGS001684	WA ICVF in tract superior thalamic radiation (L)	HP:0001999	Abnormal facial shape	253	-0.00720532	0.00635594	-1.13364	0.257062	0.203425	0.2554	0.818974
PGS001685	WA ICVF in tract superior thalamic radiation (R)	HP:0001999	Abnormal facial shape	253	-0.00776708	0.00631323	-1.23029	0.218712	0.21352	0.2202	0.818974
PGS001686	WA ICVF in tract uncinate fasciculus (L)	HP:0001999	Abnormal facial shape	253	-0.00600018	0.00629108	-0.95376	0.340303	0.186829	0.3393	0.818974
PGS001687	WA ICVF in tract uncinate fasciculus (R)	HP:0001999	Abnormal facial shape	253	-0.00532054	0.006294	-0.845335	0.398009	0.178205	0.3998	0.818974
PGS001691	WA ISOVF in tract cingulate gyrus part of cingulum (L)	HP:0001999	Abnormal facial shape	253	-0.00755583	0.00634076	-1.19163	0.233527	0.209383	0.2362	0.818974
PGS001692	WA ISOVF in tract cingulate gyrus part of cingulum (R)	HP:0001999	Abnormal facial shape	253	0.00533885	0.00638876	0.835663	0.403429	0.177487	0.3977	0.818974
PGS001693	WA ISOVF in tract inferior fronto-occipital fasciculus (L)	HP:0001999	Abnormal facial shape	253	-0.00587799	0.0063297	-0.928636	0.353172	0.184739	0.3483	0.818974
PGS001696	WA ISOVF in tract inferior longitudinal fasciculus (R)	HP:0001999	Abnormal facial shape	253	0.00751553	0.00627993	1.19675	0.231523	0.209924	0.234	0.818974
PGS001697	WA ISOVF in tract posterior thalamic radiation (R)	HP:0001999	Abnormal facial shape	253	-0.00719642	0.00634207	-1.13471	0.256611	0.203533	0.2622	0.818974
PGS001698	WA ISOVF in tract superior longitudinal fasciculus (L)	HP:0001999	Abnormal facial shape	253	0.0047391	0.0063429	0.747151	0.455047	0.171292	0.4544	0.818974
PGS001700	WA ISOVF in tract superior thalamic radiation (L)	HP:0001999	Abnormal facial shape	253	0.00861801	0.00636748	1.35344	0.176044	0.227577	0.1782	0.818974
PGS001711	WA L1 in tract superior thalamic radiation (L)	HP:0001999	Abnormal facial shape	253	0.00838926	0.00636898	1.31721	0.187897	0.223303	0.1831	0.818974
PGS001714	WA L2 in tract acoustic radiation (R)	HP:0001999	Abnormal facial shape	253	0.00695915	0.00642596	1.08297	0.27893	0.198462	0.2809	0.818974
PGS001716	WA L2 in tract anterior thalamic radiation (R)	HP:0001999	Abnormal facial shape	253	0.00615797	0.00641037	0.960627	0.336838	0.18741	0.3344	0.818974
PGS001717	WA L2 in tract cingulate gyrus part of cingulum (L)	HP:0001999	Abnormal facial shape	253	0.00694194	0.00630356	1.10127	0.27089	0.200228	0.2747	0.818974
PGS001720	WA L2 in tract forceps minor	HP:0001999	Abnormal facial shape	253	0.00747862	0.00629529	1.18797	0.234964	0.208999	0.2348	0.818974
PGS001721	WA L2 in tract inferior fronto-occipital fasciculus (L)	HP:0001999	Abnormal facial shape	253	0.00905205	0.00638054	1.4187	0.156119	0.235567	0.1532	0.818974
PGS001725	WA L2 in tract superior longitudinal fasciculus (L)	HP:0001999	Abnormal facial shape	253	0.00752152	0.00635611	1.18335	0.236788	0.208515	0.2292	0.818974
PGS001727	WA L2 in tract uncinate fasciculus (L)	HP:0001999	Abnormal facial shape	253	0.0052429	0.00636634	0.823534	0.410287	0.176597	0.4062	0.818974
PGS001733	WA L3 in tract cingulate gyrus part of cingulum (R)	HP:0001999	Abnormal facial shape	253	0.00646477	0.0062333	1.03713	0.299779	0.194167	0.2967	0.818974
PGS001735	WA L3 in tract inferior fronto-occipital fasciculus (L)	HP:0001999	Abnormal facial shape	253	0.00745451	0.00639782	1.16516	0.24407	0.206628	0.2467	0.818974
PGS001737	WA L3 in tract inferior longitudinal fasciculus (L)	HP:0001999	Abnormal facial shape	253	0.00781921	0.006399	1.22194	0.221851	0.212616	0.2153	0.818974
PGS001739	WA L3 in tract superior longitudinal fasciculus (L)	HP:0001999	Abnormal facial shape	253	0.0072213	0.00636901	1.13382	0.256985	0.203443	0.255	0.818974
PGS001742	WA L3 in tract uncinate fasciculus (L)	HP:0001999	Abnormal facial shape	253	0.00608493	0.00641547	0.948478	0.342983	0.186385	0.3439	0.818974
PGS001744	WA MD in tract acoustic radiation (R)	HP:0001999	Abnormal facial shape	253	0.00521684	0.00644218	0.809795	0.41814	0.175605	0.4129	0.818974
PGS001746	WA MD in tract cingulate gyrus part of cingulum (L)	HP:0001999	Abnormal facial shape	253	0.00609741	0.0063653	0.957915	0.338203	0.18718	0.344	0.818974
PGS001756	WA MD in tract superior thalamic radiation (R)	HP:0001999	Abnormal facial shape	253	0.00560124	0.00636984	0.879337	0.379308	0.180798	0.3839	0.818974
PGS001757	WA MD in tract uncinate fasciculus (L)	HP:0001999	Abnormal facial shape	253	0.00636556	0.00636363	1.0003	0.317266	0.19085	0.3137	0.818974
PGS001758	WA MD in tract uncinate fasciculus (R)	HP:0001999	Abnormal facial shape	253	0.00638989	0.00628998	1.01588	0.309788	0.192238	0.3094	0.818974
PGS001760	WA MO in tract medial lemniscus (R)	HP:0001999	Abnormal facial shape	253	0.00683386	0.00628136	1.08796	0.276724	0.19894	0.2737	0.818974
PGS001764	WA MO in tract superior longitudinal fasciculus (L)	HP:0001999	Abnormal facial shape	253	-0.00675626	0.00629891	-1.07261	0.283557	0.197474	0.2849	0.818974
PGS001766	WA OD in tract corticospinal tract (L)	HP:0001999	Abnormal facial shape	253	0.00467428	0.0062776	0.744596	0.45659	0.171123	0.4631	0.818974
PGS001771	WA OD in tract superior thalamic radiation (R)	HP:0001999	Abnormal facial shape	253	-0.00481528	0.00629305	-0.765174	0.444244	0.172497	0.4492	0.818974
PGS001773	Moderate-to-severe atopic dermatitis	HP:0001999	Abnormal facial shape	253	-0.00903682	0.0063175	-1.43044	0.152722	0.237045	0.1528	0.818974
PGS001779	Brugada syndrome	HP:0001999	Abnormal facial shape	253	0.00558872	0.00643856	0.868008	0.385478	0.179923	0.3864	0.818974
PGS001788	Chronic obstructive pulmonary disease	HP:0001999	Abnormal facial shape	253	0.00895873	0.00635324	1.4101	0.15864	0.234493	0.1576	0.818974
PGS001790	Heart Failure	HP:0001999	Abnormal facial shape	253	0.00631493	0.00630623	1.00138	0.316746	0.190945	0.3216	0.818974
PGS002021	Benign neoplasm of uterus	HP:0001999	Abnormal facial shape	253	0.0049175	0.00639937	0.768435	0.442306	0.172718	0.441	0.818974
PGS002023	Thyrotoxicosis with or without goiter	HP:0001999	Abnormal facial shape	253	-0.00758146	0.00642144	-1.18065	0.237861	0.208232	0.2344	0.818974
PGS002029	Disorders of lipoid metabolism	HP:0001999	Abnormal facial shape	253	0.00476324	0.00620776	0.767305	0.442977	0.172642	0.441	0.818974
PGS002039	Other peripheral nerve disorders	HP:0001999	Abnormal facial shape	253	0.00876062	0.00626087	1.39926	0.161865	0.233148	0.1618	0.818974
PGS002050	Atrial fibrillation and flutter	HP:0001999	Abnormal facial shape	253	0.00502591	0.00646481	0.777425	0.436986	0.173333	0.4384	0.818974
PGS002051	Congestive heart failure; nonhypertensive	HP:0001999	Abnormal facial shape	253	0.00813656	0.00646825	1.25792	0.208543	0.216558	0.2126	0.818974
PGS002056	Phlebitis and thrombophlebitis	HP:0001999	Abnormal facial shape	253	0.0092057	0.00622789	1.47814	0.139503	0.243171	0.1394	0.818974
PGS002058	Hemorrhoids	HP:0001999	Abnormal facial shape	253	0.00794314	0.00643854	1.23369	0.217443	0.21389	0.2184	0.818974
PGS002059	Circulatory disease NEC	HP:0001999	Abnormal facial shape	253	0.00459312	0.00627118	0.732417	0.463986	0.170328	0.4617	0.818974
PGS002063	Esophagitis, GERD and related diseases	HP:0001999	Abnormal facial shape	253	0.00752258	0.00631874	1.19052	0.233962	0.209267	0.2346	0.818974
PGS002065	Inguinal hernia	HP:0001999	Abnormal facial shape	253	0.00485369	0.00638585	0.760069	0.447289	0.172153	0.4459	0.818974
PGS002066	Ulcerative colitis	HP:0001999	Abnormal facial shape	253	-0.00554578	0.00631032	-0.878842	0.379576	0.18076	0.3749	0.818974
PGS002072	Cholelithiasis and cholecystitis	HP:0001999	Abnormal facial shape	253	-0.00698887	0.00629969	-1.1094	0.26737	0.201022	0.2646	0.818974
PGS002077	Endometriosis	HP:0001999	Abnormal facial shape	253	0.00965055	0.00646805	1.49203	0.135823	0.244993	0.1402	0.818974
PGS002079	Irregular menstrual cycle/bleeding	HP:0001999	Abnormal facial shape	253	0.00752842	0.00639395	1.17743	0.239143	0.207897	0.2429	0.818974
PGS002080	Rhesus isoimmunization in pregnancy	HP:0001999	Abnormal facial shape	253	0.00516788	0.00640081	0.807379	0.419529	0.175432	0.4214	0.818974
PGS002088	Rheumatoid arthritis	HP:0001999	Abnormal facial shape	253	0.00565075	0.00637175	0.886844	0.375253	0.181384	0.3712	0.818974
PGS002091	Polymyalgia Rheumatica	HP:0001999	Abnormal facial shape	253	0.00752698	0.00628066	1.19844	0.230867	0.210103	0.2329	0.818974
PGS002093	Hallux valgus (Bunion)	HP:0001999	Abnormal facial shape	253	-0.00605915	0.00637821	-0.949976	0.342221	0.186511	0.3421	0.818974
PGS002102	Apolipoprotein B	HP:0001999	Abnormal facial shape	253	0.00526897	0.00642638	0.819897	0.412357	0.176333	0.4177	0.818974
PGS002105	Birth weight	HP:0001999	Abnormal facial shape	253	-0.00487908	0.00627907	-0.777038	0.437214	0.173306	0.4359	0.818974
PGS002106	Calcium	HP:0001999	Abnormal facial shape	253	0.00742616	0.0064099	1.15855	0.246758	0.205948	0.244	0.818974
PGS002109	Hair colour (natural, before greying)	HP:0001999	Abnormal facial shape	253	0.00477135	0.00635989	0.750225	0.453194	0.171495	0.4534	0.818974
PGS002111	Ever depressed for a whole week	HP:0001999	Abnormal facial shape	253	0.00849981	0.00640076	1.32794	0.184327	0.224556	0.1855	0.818974
PGS002113	Depression possibly related to stressful or traumatic event	HP:0001999	Abnormal facial shape	253	0.00782233	0.00626873	1.24783	0.212216	0.215441	0.2172	0.818974
PGS002117	PP interval	HP:0001999	Abnormal facial shape	253	0.00634747	0.00633934	1.00128	0.316792	0.190936	0.3142	0.818974
PGS002118	PQ interval	HP:0001999	Abnormal facial shape	253	0.0048883	0.00631701	0.773832	0.439108	0.173086	0.433	0.818974
PGS002121	RR interval	HP:0001999	Abnormal facial shape	253	0.00493517	0.00631925	0.780974	0.434896	0.173577	0.4373	0.818974
PGS002122	Red blood cell (erythrocyte) distribution width	HP:0001999	Abnormal facial shape	253	0.00787166	0.00630219	1.24904	0.211775	0.215574	0.2127	0.818974
PGS002127	Age at first live birth	HP:0001999	Abnormal facial shape	253	-0.00507301	0.0063059	-0.804486	0.421197	0.175226	0.4235	0.818974
PGS002129	Length of menstrual cycle	HP:0001999	Abnormal facial shape	253	-0.00561642	0.0063795	-0.880386	0.378739	0.18088	0.3746	0.818974
PGS002137	Fractured/broken bones in last 5 years	HP:0001999	Abnormal facial shape	253	-0.00651656	0.00631256	-1.03232	0.30203	0.193726	0.3053	0.818974
PGS002141	Haematocrit percentage	HP:0001999	Abnormal facial shape	253	-0.00655621	0.00626513	-1.04646	0.295455	0.195025	0.2908	0.818974
PGS002142	Haemoglobin concentration	HP:0001999	Abnormal facial shape	253	-0.00488228	0.00625835	-0.780123	0.435397	0.173519	0.4336	0.818974
PGS002143	Hand grip strength (mean of both)	HP:0001999	Abnormal facial shape	253	-0.0061629	0.00632402	-0.974522	0.329897	0.188599	0.3349	0.818974
PGS002149	Sleeplessness / insomnia	HP:0001999	Abnormal facial shape	253	-0.007496	0.00641908	-1.16777	0.243017	0.206896	0.2398	0.818974
PGS002156	Age first had sexual intercourse	HP:0001999	Abnormal facial shape	253	-0.00553161	0.00630772	-0.876959	0.380598	0.180614	0.3767	0.818974
PGS002157	Alkaline phosphatase	HP:0001999	Abnormal facial shape	253	0.00893129	0.00619805	1.44098	0.149722	0.238381	0.1493	0.818974
PGS002160	Total bilirubin	HP:0001999	Abnormal facial shape	253	-0.00535234	0.00639513	-0.83694	0.402711	0.177581	0.4034	0.818974
PGS002166	QRS duration	HP:0001999	Abnormal facial shape	253	0.00852461	0.00632071	1.34868	0.177569	0.227009	0.1727	0.818974
PGS002178	IGF-1	HP:0001999	Abnormal facial shape	253	-0.00680046	0.00629338	-1.08057	0.279997	0.198232	0.2797	0.818974
PGS002179	Impedance of whole body	HP:0001999	Abnormal facial shape	253	-0.00663354	0.00621462	-1.06741	0.285897	0.196983	0.2819	0.818974
PGS002181	Lipoprotein A	HP:0001999	Abnormal facial shape	253	0.00766373	0.00634994	1.2069	0.227592	0.211002	0.2242	0.818974
PGS002185	Microalbumin in urine	HP:0001999	Abnormal facial shape	253	0.00505411	0.00644427	0.78428	0.432955	0.173806	0.4332	0.818974
PGS002188	Platelet crit	HP:0001999	Abnormal facial shape	253	0.00480288	0.00636261	0.75486	0.450408	0.171804	0.4412	0.818974
PGS002204	Hair/balding pattern	HP:0001999	Abnormal facial shape	253	0.00534297	0.00622353	0.858511	0.390697	0.179198	0.3868	0.818974
PGS002211	Myopia diagnosis	HP:0001999	Abnormal facial shape	253	0.00499396	0.00623687	0.800717	0.423376	0.174958	0.4342	0.818974
PGS002212	Daytime dozing / sleeping (narcolepsy)	HP:0001999	Abnormal facial shape	253	-0.00835986	0.006306	-1.3257	0.185067	0.224294	0.1871	0.818974
PGS002216	Phosphate	HP:0001999	Abnormal facial shape	253	-0.00803515	0.00636071	-1.26325	0.206624	0.217152	0.2035	0.818974
PGS002219	Total protein	HP:0001999	Abnormal facial shape	253	0.00694064	0.00627239	1.10654	0.268606	0.200742	0.2689	0.818974
PGS002222	Ever contemplated self-harm / Recent thoughts of suicide or self-harm	HP:0001999	Abnormal facial shape	253	-0.0067938	0.00636673	-1.06708	0.286045	0.196952	0.2854	0.818974
PGS002224	Sitting height	HP:0001999	Abnormal facial shape	253	-0.00496777	0.00638524	-0.778008	0.436642	0.173373	0.4326	0.818974
PGS002225	Snoring	HP:0001999	Abnormal facial shape	253	0.00735771	0.00626281	1.17483	0.240183	0.207626	0.2411	0.818974
PGS002229	Urate	HP:0001999	Abnormal facial shape	253	0.00540963	0.00639246	0.846252	0.397498	0.178274	0.4016	0.818974
PGS002250	Epithelial ovarian cancer	HP:0001999	Abnormal facial shape	253	0.00722243	0.00639683	1.12906	0.258985	0.202968	0.2658	0.818974
PGS002255	Physical activity (measured)	HP:0001999	Abnormal facial shape	253	-0.00952262	0.0064004	-1.48782	0.136933	0.244438	0.1398	0.818974
PGS002256	Gestational diabetes mellitus in early pregnancy	HP:0001999	Abnormal facial shape	253	0.00465796	0.00629355	0.740117	0.459302	0.170829	0.4572	0.818974
PGS002261	Neuroblastoma	HP:0001999	Abnormal facial shape	253	-0.00620166	0.00641003	-0.967493	0.333396	0.187996	0.3304	0.818974
PGS002263	Uterine fibroids	HP:0001999	Abnormal facial shape	253	0.00828337	0.00647005	1.28026	0.200578	0.219064	0.2008	0.818974
PGS002269	Age-related macular degeneration	HP:0001999	Abnormal facial shape	253	-0.00487749	0.00631453	-0.772424	0.439941	0.17299	0.4293	0.818974
PGS002271	Mitral valve prolapse	HP:0001999	Abnormal facial shape	253	-0.00586815	0.00638175	-0.91952	0.357917	0.183994	0.3559	0.818974
PGS002276	QTc duration	HP:0001999	Abnormal facial shape	253	-0.00645844	0.00628229	-1.02804	0.304037	0.193336	0.2994	0.818974
PGS002278	Supranormal left ventricular ejection fraction	HP:0001999	Abnormal facial shape	253	-0.00674127	0.00626668	-1.07573	0.282157	0.197771	0.2835	0.818974
PGS002279	Reduced left ventricular ejection fraction	HP:0001999	Abnormal facial shape	253	-0.00599496	0.00637144	-0.940912	0.346846	0.185753	0.349	0.818974
PGS002292	Keratoconus	HP:0001999	Abnormal facial shape	253	-0.00659323	0.00633616	-1.04057	0.298181	0.194482	0.3026	0.818974
PGS002298	Esophageal cancer	HP:0001999	Abnormal facial shape	253	0.00918997	0.00619286	1.48396	0.137952	0.243932	0.1342	0.818974
PGS002303	Diffuse large B-cell lymphoma	HP:0001999	Abnormal facial shape	253	0.0049119	0.00626021	0.784622	0.432754	0.17383	0.439	0.818974
PGS002321	Diabetes (any type)	HP:0001999	Abnormal facial shape	253	0.00938958	0.00627645	1.496	0.134787	0.245516	0.1373	0.818974
PGS002330	Hair Color	HP:0001999	Abnormal facial shape	253	-0.00523679	0.0064061	-0.81747	0.413742	0.176157	0.4155	0.818974
PGS002333	High Light Scatter Reticulocyte Count	HP:0001999	Abnormal facial shape	253	0.0078777	0.00627666	1.25508	0.209575	0.216243	0.2107	0.818974
PGS002334	High cholesterol	HP:0001999	Abnormal facial shape	253	0.00609287	0.00625619	0.973895	0.330208	0.188545	0.3252	0.818974
PGS002338	Lymphocyte Count	HP:0001999	Abnormal facial shape	253	0.00638894	0.00636649	1.00353	0.315709	0.191135	0.3108	0.818974
PGS002345	Red Blood Cell Count	HP:0001999	Abnormal facial shape	253	0.00499911	0.00638049	0.7835	0.433412	0.173752	0.4317	0.818974
PGS002346	Red Blood Cell Distribution Width	HP:0001999	Abnormal facial shape	253	0.00709672	0.00632017	1.12287	0.261607	0.202351	0.2602	0.818974
PGS002726	Multiple sclerosis	HP:0001999	Abnormal facial shape	253	0.00473034	0.00632229	0.7482	0.454414	0.171361	0.456	0.818974
PGS002732	Chronic elevation of alanine aminotransferase	HP:0001999	Abnormal facial shape	253	0.00574563	0.00617338	0.93071	0.352099	0.184909	0.3599	0.818974
PGS002749	Total knee replacement	HP:0001999	Abnormal facial shape	253	0.00809444	0.00623369	1.2985	0.194243	0.221141	0.1897	0.818974
PGS002753	Alzheimer's disease	HP:0001999	Abnormal facial shape	253	-0.00630073	0.00639948	-0.98457	0.324936	0.189469	0.3223	0.818974
PGS002755	Atopic dermatitis	HP:0001999	Abnormal facial shape	253	-0.00816469	0.00649721	-1.25664	0.209006	0.216416	0.2003	0.818974
PGS002760	Epilepsy	HP:0001999	Abnormal facial shape	253	-0.00667527	0.00637374	-1.04731	0.295064	0.195104	0.2969	0.818974
PGS002761	Glaucoma	HP:0001999	Abnormal facial shape	253	-0.00707488	0.00628849	-1.12505	0.260681	0.202568	0.2632	0.818974
PGS002774	Incident atrial fibrillation	HP:0001999	Abnormal facial shape	253	0.00582314	0.006459	0.901553	0.367386	0.182547	0.357	0.818974
PGS002786	Bipolar disorder	HP:0001999	Abnormal facial shape	253	-0.00764737	0.00652183	-1.17258	0.241082	0.207394	0.2504	0.818974
PGS002787	Type 1 bipolar disorder	HP:0001999	Abnormal facial shape	253	-0.00739818	0.00644161	-1.1485	0.250878	0.204924	0.2453	0.818974
PGS002788	Type 2 bipolar disorder	HP:0001999	Abnormal facial shape	253	-0.00743272	0.00638484	-1.16412	0.244493	0.20652	0.2413	0.818974
PGS002790	Autism spectrum disorder	HP:0001999	Abnormal facial shape	253	-0.00779166	0.00637528	-1.22217	0.221766	0.212641	0.2149	0.818974
PGS002823	Age at Menopause	HP:0001999	Abnormal facial shape	253	-0.00593928	0.00635665	-0.934341	0.350224	0.185208	0.3471	0.818974
PGS002932	Fasting Plasma Glucose	HP:0001999	Abnormal facial shape	253	-0.00741042	0.00634795	-1.16737	0.243178	0.206855	0.2455	0.818974
PGS002997	Hypertension	HP:0001999	Abnormal facial shape	253	0.00712945	0.00635301	1.12222	0.261885	0.202286	0.2595	0.818974
PGS003072	Systolic Blood Pressure	HP:0001999	Abnormal facial shape	253	0.00636125	0.00632133	1.00631	0.314367	0.191383	0.3135	0.818974
PGS003268	estimated glomerular filtration rate (Creatine)	HP:0001999	Abnormal facial shape	253	-0.00752952	0.00639704	-1.17703	0.239301	0.207856	0.2342	0.818974
PGS003330	Factor VIII levels	HP:0001999	Abnormal facial shape	253	-0.00866016	0.00631311	-1.37177	0.170264	0.229784	0.1714	0.818974
PGS003361	Age of smoking initiation	HP:0001999	Abnormal facial shape	253	0.00775646	0.00643554	1.20526	0.228225	0.210827	0.2227	0.818974
PGS003373	Drinks per week	HP:0001999	Abnormal facial shape	253	0.0060978	0.00639193	0.953983	0.34019	0.186848	0.339	0.818974
PGS003382	Skin cutaneous melanoma	HP:0001999	Abnormal facial shape	253	0.00571649	0.00640049	0.893132	0.371877	0.181879	0.3766	0.818974
PGS003385	Ovarian serous carcinoma	HP:0001999	Abnormal facial shape	253	0.00528913	0.00639336	0.827286	0.408158	0.176871	0.4047	0.818974
PGS003389	Cervical cancer	HP:0001999	Abnormal facial shape	253	-0.00474348	0.00631128	-0.751587	0.452374	0.171586	0.4488	0.818974
PGS003390	Head and neck squamous cell carcinoma	HP:0001999	Abnormal facial shape	253	-0.00877713	0.00647698	-1.35513	0.175506	0.227779	0.1677	0.818974
PGS003393	Lung adenocarcinoma	HP:0001999	Abnormal facial shape	253	0.0050167	0.00625734	0.80173	0.42279	0.17503	0.426	0.818974
PGS003400	Obesity	HP:0001999	Abnormal facial shape	253	0.00615752	0.0062314	0.988144	0.323183	0.189781	0.3218	0.818974
PGS001549	Volume of grey matter in Central Opercular Cortex (R)	HP:0002013	Vomiting	48	-0.0030883	0.00288581	-1.07017	0.284653	0.228282	0.2788	0.818979
PGS001698	WA ISOVF in tract superior longitudinal fasciculus (L)	HP:0002013	Vomiting	48	-0.00314752	0.0028923	-1.08824	0.276598	0.229942	0.2792	0.818979
PGS002121	RR interval	HP:0002013	Vomiting	48	-0.00314069	0.00288154	-1.08993	0.275854	0.230099	0.2793	0.818979
PGS003388	Esophageal adenocarcinoma	HP:0002013	Vomiting	48	0.00315941	0.00285127	1.10807	0.267944	0.231796	0.2764	0.818979
PGS003390	Head and neck squamous cell carcinoma	HP:0002013	Vomiting	48	-0.00315299	0.00295426	-1.06727	0.285959	0.228018	0.2796	0.818979
PGS000460	Squamous cell carcinoma	HP:0001639	Hypertrophic cardiomyopathy	6	0.00246861	0.00103369	2.38815	0.0170115	0.412936	0.0168	0.818981
PGS000840	Fasting Proinsulin	HP:0001639	Hypertrophic cardiomyopathy	6	0.00249692	0.00103924	2.40265	0.0163532	0.415857	0.0185	0.818981
PGS000988	High light scatter reticulocyte percentage	HP:0001639	Hypertrophic cardiomyopathy	6	0.00243667	0.0010144	2.40208	0.0163789	0.415741	0.0131	0.818981
PGS001464	Mean ICVF in fornix cres+stria terminalis on FA skeleton (R)	HP:0001639	Hypertrophic cardiomyopathy	6	0.00247474	0.00102683	2.41009	0.0160245	0.417362	0.0184	0.818981
PGS001534	Total Volume of white matter hyperintensities (from T1 and T2 FLAIR images)	HP:0001639	Hypertrophic cardiomyopathy	6	0.00258964	0.00104792	2.47122	0.0135352	0.429905	0.0152	0.818981
PGS001644	WA FA in tract acoustic radiation (R)	HP:0001639	Hypertrophic cardiomyopathy	6	0.00259353	0.00103809	2.49837	0.0125438	0.435576	0.0132	0.818981
PGS001676	WA ICVF in tract medial lemniscus (R)	HP:0001639	Hypertrophic cardiomyopathy	6	0.00255523	0.00101759	2.51106	0.0121029	0.438247	0.0125	0.818981
PGS001714	WA L2 in tract acoustic radiation (R)	HP:0001639	Hypertrophic cardiomyopathy	6	-0.00253149	0.00104441	-2.42384	0.0154319	0.420156	0.0169	0.818981
PGS001743	WA L3 in tract uncinate fasciculus (R)	HP:0001639	Hypertrophic cardiomyopathy	6	-0.00239914	0.00101803	-2.35666	0.0185213	0.406654	0.017	0.818981
PGS001767	WA OD in tract inferior longitudinal fasciculus (R)	HP:0001639	Hypertrophic cardiomyopathy	6	0.00250491	0.00104239	2.40305	0.0163354	0.415938	0.0162	0.818981
PGS002094	Osteoarthrosis	HP:0001639	Hypertrophic cardiomyopathy	6	-0.00256138	0.00102857	-2.49023	0.0128341	0.433869	0.0123	0.818981
PGS002226	Sodium in urine	HP:0001639	Hypertrophic cardiomyopathy	6	0.00241893	0.00102571	2.35831	0.0184394	0.406981	0.0178	0.818981
PGS001281	Migraine	HP:0001776	Bilateral talipes equinovarus	8	0.00241409	0.00119562	2.01911	0.0435885	0.334502	0.0449	0.818993
PGS001715	WA L2 in tract anterior thalamic radiation (L)	HP:0001776	Bilateral talipes equinovarus	8	0.00239166	0.00119479	2.00174	0.0454268	0.33156	0.0449	0.818993
PGS001785	Acute appendicitis	HP:0001776	Bilateral talipes equinovarus	8	-0.00235109	0.00116855	-2.01196	0.0443368	0.333289	0.0432	0.818993
PGS002076	Hyperplasia of prostate	HP:0001776	Bilateral talipes equinovarus	8	0.00240998	0.00119224	2.02139	0.0433519	0.33489	0.0453	0.818993
PGS001364	6mm cylindrical power angle (L)	HP:0000505	Visual impairment	13	0.00110301	0.00151171	0.729643	0.465681	0.206711	0.4632	0.819002
PGS000469	Carcinoma in situ of skin	HP:0001800	Hypoplastic toenails	5	0.000564135	0.000960923	0.587076	0.557209	0.281349	0.56	0.819003
PGS000594	Cancer of other male genital organs	HP:0001800	Hypoplastic toenails	5	-0.000556821	0.000949126	-0.586667	0.557483	0.281329	0.5638	0.819003
PGS001364	6mm cylindrical power angle (L)	HP:0001800	Hypoplastic toenails	5	0.000527317	0.000938763	0.561715	0.574364	0.28012	0.5641	0.819003
PGS001554	Volume of grey matter in Crus II Cerebellum (L)	HP:0001800	Hypoplastic toenails	5	0.000547945	0.00094534	0.579627	0.562221	0.280982	0.559	0.819003
PGS001639	Volume of ventricular cerebrospinal fluid	HP:0001800	Hypoplastic toenails	5	-0.000531023	0.00093963	-0.565141	0.572032	0.280283	0.5643	0.819003
PGS001725	WA L2 in tract superior longitudinal fasciculus (L)	HP:0001800	Hypoplastic toenails	5	-0.000543476	0.000943953	-0.575744	0.564843	0.280793	0.5616	0.819003
PGS002052	Occlusion and stenosis of precerebral arteries	HP:0001800	Hypoplastic toenails	5	0.000544879	0.000944963	0.576614	0.564255	0.280835	0.5622	0.819003
PGS002109	Hair colour (natural, before greying)	HP:0001800	Hypoplastic toenails	5	0.000540844	0.000944349	0.572717	0.566891	0.280646	0.5631	0.819003
PGS002334	High cholesterol	HP:0001800	Hypoplastic toenails	5	0.000552725	0.000929021	0.594954	0.551931	0.281742	0.5595	0.819003
PGS003382	Skin cutaneous melanoma	HP:0001800	Hypoplastic toenails	5	-0.000544163	0.000950425	-0.572547	0.567006	0.280638	0.5627	0.819003
PGS000262	Myoglobin (MB) serum levels	HP:0002301	Hemiplegia	6	0.000864491	0.00102781	0.841096	0.400379	0.139661	0.4012	0.819008
PGS000277	P-selectin glycoprotein ligand 1 (PSGL-1) serum levels	HP:0002301	Hemiplegia	6	-0.00084747	0.00102564	-0.826281	0.408728	0.138618	0.4083	0.819008
PGS000288	Tumor necrosis factor receptor 2 (TNF-R2) serum levels	HP:0002301	Hemiplegia	6	-0.00089061	0.00103515	-0.860369	0.389673	0.141047	0.3954	0.819008
PGS000354	Any Cancer	HP:0002301	Hemiplegia	6	-0.000838876	0.00102904	-0.815203	0.415038	0.137849	0.4081	0.819008
PGS000366	Cancer of esophagus	HP:0002301	Hemiplegia	6	0.000875972	0.0010356	0.845862	0.397715	0.140001	0.4092	0.819008
PGS000704	Alcoholic cirrhosis	HP:0002301	Hemiplegia	6	0.000873192	0.00102925	0.84838	0.396312	0.140181	0.3943	0.819008
PGS000844	Predicted visceral adipose tissue	HP:0002301	Hemiplegia	6	-0.000880731	0.00101485	-0.867841	0.385569	0.141592	0.3866	0.819008
PGS000962	Chronic ischaemic heart disease (time-to-event)	HP:0002301	Hemiplegia	6	-0.000849273	0.00101431	-0.837289	0.402515	0.139391	0.4078	0.819008
PGS001039	Right heel bone mineral density (BMD) T-score, automated	HP:0002301	Hemiplegia	6	0.000914601	0.00105104	0.870189	0.384285	0.141765	0.3893	0.819008
PGS001259	Hayfever/allergic rhinitis	HP:0002301	Hemiplegia	6	-0.000891268	0.00104217	-0.855207	0.392523	0.140672	0.3865	0.819008
PGS001351	Fasting insulin	HP:0002301	Hemiplegia	6	-0.000895511	0.00103329	-0.866656	0.386218	0.141505	0.394	0.819008
PGS001364	6mm cylindrical power angle (L)	HP:0002301	Hemiplegia	6	-0.000866274	0.00102887	-0.841967	0.399891	0.139723	0.3981	0.819008
PGS001404	Heel bone mineral density (BMD) (R)	HP:0002301	Hemiplegia	6	0.000906763	0.00105505	0.859452	0.390178	0.14098	0.3923	0.819008
PGS001450	Mean ICVF in anterior corona radiata on FA skeleton (L)	HP:0002301	Hemiplegia	6	-0.000875642	0.00102928	-0.850733	0.395004	0.14035	0.391	0.819008
PGS001544	Volume of grey matter	HP:0002301	Hemiplegia	6	0.000835956	0.00101664	0.822271	0.411005	0.138338	0.4088	0.819008
PGS001555	Volume of grey matter in Crus II Cerebellum (R)	HP:0002301	Hemiplegia	6	-0.000908491	0.00107072	-0.848487	0.396252	0.140189	0.397	0.819008
PGS001562	Volume of grey matter in Heschl's Gyrus (includes H1 and H2) (R)	HP:0002301	Hemiplegia	6	0.0008752	0.00103343	0.846892	0.397141	0.140075	0.3944	0.819008
PGS001571	Volume of grey matter in Intracalcarine Cortex (L)	HP:0002301	Hemiplegia	6	-0.000893379	0.00105994	-0.842856	0.399394	0.139786	0.4055	0.819008
PGS001591	Volume of grey matter in Precentral Gyrus (R)	HP:0002301	Hemiplegia	6	0.000869733	0.00101082	0.860423	0.389643	0.14105	0.3935	0.819008
PGS001600	Volume of grey matter in Superior Temporal Gyrus, posterior division (L)	HP:0002301	Hemiplegia	6	0.000839867	0.00102435	0.819906	0.412352	0.138174	0.4067	0.819008
PGS001625	Volume of grey matter in VIIIa Cerebellum (L)	HP:0002301	Hemiplegia	6	0.000860495	0.00102992	0.835496	0.403523	0.139265	0.4004	0.819008
PGS001681	WA ICVF in tract posterior thalamic radiation (R)	HP:0002301	Hemiplegia	6	-0.000862383	0.00102906	-0.838031	0.402098	0.139444	0.3963	0.819008
PGS002019	Benign neoplasm of colon	HP:0002301	Hemiplegia	6	-0.000899364	0.00105955	-0.848816	0.39607	0.140212	0.3884	0.819008
PGS002056	Phlebitis and thrombophlebitis	HP:0002301	Hemiplegia	6	-0.000867688	0.00101385	-0.855831	0.392178	0.140718	0.3844	0.819008
PGS002118	PQ interval	HP:0002301	Hemiplegia	6	-0.00084655	0.00102803	-0.823468	0.410325	0.138422	0.4056	0.819008
PGS002169	Whole body fat mass	HP:0002301	Hemiplegia	6	0.000839367	0.00100784	0.832839	0.40502	0.139077	0.4036	0.819008
PGS002188	Platelet crit	HP:0002301	Hemiplegia	6	0.000877252	0.00103544	0.84723	0.396953	0.140099	0.3955	0.819008
PGS002247	Melanoma	HP:0002301	Hemiplegia	6	-0.000858817	0.00104481	-0.82198	0.411171	0.138318	0.4018	0.819008
PGS002314	Balding Type 1	HP:0002301	Hemiplegia	6	0.000840615	0.0010266	0.81883	0.412966	0.1381	0.4052	0.819008
PGS003389	Cervical cancer	HP:0002301	Hemiplegia	6	-0.000876918	0.00102708	-0.853797	0.393304	0.140571	0.3961	0.819008
PGS003393	Lung adenocarcinoma	HP:0002301	Hemiplegia	6	0.000839946	0.00101833	0.824828	0.409553	0.138516	0.4041	0.819008
PGS001470	Mean ICVF in medial lemniscus on FA skeleton (R)	HP:0002007	Frontal bossing	7	-0.000496756	0.00110671	-0.448857	0.653576	0.207603	0.6579	0.81901
PGS001296	Insulin-dependent diabetes mellitus (time-to-event)	HP:0002032	Esophageal atresia	5	0.00127658	0.000934152	1.36657	0.17189	0.15543	0.1721	0.819027
PGS001706	WA L1 in tract inferior fronto-occipital fasciculus (R)	HP:0002032	Esophageal atresia	5	-0.00127496	0.000932213	-1.36767	0.171546	0.155556	0.1726	0.819027
PGS001760	WA MO in tract medial lemniscus (R)	HP:0002032	Esophageal atresia	5	-0.00128357	0.00093339	-1.37516	0.169211	0.156424	0.1728	0.819027
PGS001012	Number of falls in the last year	HP:0000105	Enlarged kidney	8	-0.00142846	0.00119972	-1.19065	0.233909	0.344225	0.2352	0.819031
PGS001029	Other disorders of cornea (time-to-event)	HP:0000105	Enlarged kidney	8	0.00144505	0.00120258	1.20163	0.229628	0.345331	0.2357	0.819031
PGS001711	WA L1 in tract superior thalamic radiation (L)	HP:0000105	Enlarged kidney	8	0.00143418	0.00119538	1.19977	0.230347	0.345144	0.236	0.819031
PGS002769	Seropositive rheumatoid arthritis	HP:0000105	Enlarged kidney	8	0.00141133	0.00119746	1.17861	0.238674	0.343021	0.2351	0.819031
PGS001624	Volume of grey matter in VIIb Cerebellum (R)	HP:0000388	Otitis media	6	-0.0014087	0.00104593	-1.34684	0.178161	0.264102	0.1783	0.819083
PGS001663	WA ICVF in tract anterior thalamic radiation (L)	HP:0000388	Otitis media	6	0.00140102	0.00102136	1.37172	0.170281	0.266954	0.1782	0.819083
PGS002250	Epithelial ovarian cancer	HP:0000388	Otitis media	6	-0.00139289	0.00104052	-1.33865	0.180815	0.263174	0.1787	0.819083
PGS002780	Incident type 2 diabetes	HP:0000388	Otitis media	6	0.00140024	0.00103995	1.34645	0.178287	0.264057	0.1767	0.819083
PGS001681	WA ICVF in tract posterior thalamic radiation (R)	HP:0011682	Perimembranous ventricular septal defect	7	1.6585e-06	0.00111056	0.00149339	0.998809	0.268669	0.9983	0.819086
PGS000228	Cathepsin L1 (CTSL1) serum levels	HP:0002186	Apraxia	17	-0.00209142	0.00173053	-1.20854	0.226959	0.185475	0.2244	0.819092
PGS000291	TNF-related apoptosis-inducing ligand receptor 2 (TRAIL-R2) serum levels	HP:0002186	Apraxia	17	-0.0020594	0.00169901	-1.21212	0.225589	0.185841	0.2263	0.819092
PGS000325	Oligoarthritis Juvenile Idiophatic Arthritis	HP:0002186	Apraxia	17	-0.00201961	0.00172646	-1.1698	0.2422	0.181576	0.2233	0.819092
PGS000766	Cutaneous melanoma	HP:0002186	Apraxia	17	-0.00213434	0.00173494	-1.23021	0.218741	0.187711	0.2211	0.819092
PGS001102	Body fat percentage (left arm)	HP:0002186	Apraxia	17	0.00213379	0.00172256	1.23873	0.215567	0.188601	0.2187	0.819092
PGS001234	Left arm mass (predicted)	HP:0002186	Apraxia	17	0.00211201	0.00172298	1.22578	0.220402	0.187251	0.2205	0.819092
PGS001303	Other cataract (time-to-event)	HP:0002186	Apraxia	17	-0.00208597	0.00172026	-1.21259	0.225409	0.185889	0.2249	0.819092
PGS001367	6mm weak meridian (L)	HP:0002186	Apraxia	17	0.00211011	0.00171964	1.22706	0.219921	0.187384	0.221	0.819092
PGS001384	Degree bothered by feeling tired all the time in the last 3 months	HP:0002186	Apraxia	17	0.00207149	0.00169569	1.22162	0.221974	0.186819	0.2217	0.819092
PGS001445	Mean FA in superior longitudinal fasciculus on FA skeleton (L)	HP:0002186	Apraxia	17	-0.00209463	0.00172565	-1.21382	0.224936	0.186016	0.2258	0.819092
PGS001499	Mean ISOVF in fornix on FA skeleton	HP:0002186	Apraxia	17	-0.00214894	0.00174122	-1.23416	0.217266	0.188123	0.2197	0.819092
PGS001595	Volume of grey matter in Subcallosal Cortex (L)	HP:0002186	Apraxia	17	-0.00208838	0.00170886	-1.22209	0.221795	0.186868	0.2247	0.819092
PGS002324	Endocrine and diabetes diseases	HP:0002186	Apraxia	17	0.00207535	0.00172784	1.20112	0.229823	0.184719	0.2252	0.819092
PGS001670	WA ICVF in tract forceps minor	HP:0001659	Aortic regurgitation	13	0.000842557	0.00150495	0.559855	0.575631	0.689514	0.5803	0.819109
PGS002330	Hair Color	HP:0003394	Muscle spasm	7	-5.16101e-05	0.00112529	-0.0458637	0.963423	0.235009	0.9642	0.819111
PGS000250	Interleukin-1 receptor antagonist protein (IL-1ra) serum levels	HP:0031417	Rhinorrhea	5	-0.00068942	0.000957889	-0.719728	0.471764	0.104843	0.4731	0.819115
PGS002738	Alcohol use disorder	HP:0001336	Myoclonus	9	-1.87418e-05	0.00126198	-0.0148511	0.988152	0.255888	0.987	0.819138
PGS000245	Proheparin-binding EGF-like growth factor (HB-EGF) serum levels	HP:0001363	Craniosynostosis	20	-0.00070423	0.00189956	-0.370734	0.710869	0.224452	0.7074	0.819139
PGS001141	Facial ageing (looking younger than you are)	HP:0001363	Craniosynostosis	20	0.000719458	0.00186802	0.385145	0.700164	0.224914	0.708	0.819139
PGS001339	Atrial fibrillation and flutter (time-to-event)	HP:0001363	Craniosynostosis	20	-0.000721756	0.00192575	-0.374792	0.707849	0.22458	0.7073	0.819139
PGS001361	3mm strong meridian angle (L)	HP:0001363	Craniosynostosis	20	-0.000714571	0.00189913	-0.376262	0.706756	0.224627	0.7049	0.819139
PGS002155	Ease of skin tanning	HP:0001363	Craniosynostosis	20	0.000702075	0.0018755	0.37434	0.708185	0.224566	0.7059	0.819139
PGS002769	Seropositive rheumatoid arthritis	HP:0001363	Craniosynostosis	20	0.000710962	0.00188967	0.376237	0.706775	0.224626	0.7066	0.819139
PGS002737	Endometrial cancer	HP:0000750	Delayed speech and language development	199	-0.00290298	0.00573052	-0.506583	0.612494	0.538955	0.6073	0.819142
PGS000233	Dickkopf-related protein 1 (Dkk-1) serum levels	HP:0001998	Neonatal hypoglycemia	12	0.0004716	0.00148633	0.317292	0.75105	0.256538	0.7513	0.819144
PGS001109	Vasomotor and allergic rhinitis (time-to-event)	HP:0025502	Overweight	8	-0.0010269	0.00118911	-0.863588	0.387902	0.159612	0.3921	0.81915
PGS001508	Median T2star in caudate (R)	HP:0005743	Avascular necrosis of the capital femoral epiphysis	8	0.000228279	0.00119798	0.190553	0.848892	0.280555	0.8494	0.819156
PGS001548	Volume of grey matter in Central Opercular Cortex (L)	HP:0005743	Avascular necrosis of the capital femoral epiphysis	8	-0.000223692	0.00117355	-0.190611	0.848847	0.280555	0.848	0.819156
PGS001574	Volume of grey matter in Lateral Occipital Cortex, inferior division (R)	HP:0005743	Avascular necrosis of the capital femoral epiphysis	8	0.000226563	0.00119279	0.189944	0.849369	0.280545	0.8489	0.819156
PGS002093	Hallux valgus (Bunion)	HP:0006772	Renal angiomyolipoma	8	-0.00151886	0.0011983	-1.26751	0.205097	0.111954	0.1987	0.819197
PGS001378	Basophill count	HP:0009729	Cardiac rhabdomyoma	7	-0.00155807	0.0010928	-1.42576	0.15407	0.328287	0.1534	0.819211
PGS001801	FEV1/FVC ratio	HP:0009729	Cardiac rhabdomyoma	7	-0.00163226	0.0011387	-1.43344	0.151864	0.329213	0.1527	0.819211
PGS002057	Varicose veins	HP:0009729	Cardiac rhabdomyoma	7	0.00160853	0.00112132	1.43449	0.151564	0.32934	0.1526	0.819211
PGS000255	Pro-interleukin-16 (IL16) serum levels	HP:0001998	Neonatal hypoglycemia	12	-0.000466373	0.00147528	-0.316124	0.751936	0.256507	0.7531	0.819217
PGS001328	Family history of diabetes	HP:0001998	Neonatal hypoglycemia	12	-0.000459064	0.00146683	-0.312962	0.754337	0.256423	0.7539	0.819217
PGS001411	Intra-ocular pressure, Goldmann-correlated (L)	HP:0001998	Neonatal hypoglycemia	12	0.000455719	0.00146418	0.311246	0.755641	0.256378	0.7526	0.819217
PGS001412	LV ejection fraction	HP:0012469	Infantile spasms	16	-0.000706271	0.00169711	-0.416162	0.677329	0.381717	0.6721	0.819228
PGS001484	Mean ICVF in superior corona radiata on FA skeleton (L)	HP:0012469	Infantile spasms	16	-0.000721313	0.00166407	-0.433462	0.664719	0.382338	0.6719	0.819228
PGS001640	Volume of white matter	HP:0001298	Encephalopathy	29	-0.00575656	0.00222686	-2.58506	0.00979562	0.621217	0.0119	0.819241
PGS002089	Ankylosing spondylitis	HP:0001298	Encephalopathy	29	0.00590172	0.00231789	2.54616	0.0109545	0.612806	0.012	0.819241
PGS002107	Diagnosed with coeliac disease or gluten sensitivity	HP:0001298	Encephalopathy	29	-0.0057992	0.00225044	-2.57691	0.0100288	0.619445	0.0121	0.819241
PGS001030	Pulmonary fibrosis	HP:0001649	Tachycardia	11	-0.00195518	0.00135475	-1.4432	0.149096	0.252821	0.1452	0.819241
PGS001419	Mean FA in cingulum cingulate gyrus on FA skeleton (L)	HP:0011398	Hypotonia	14	0.000620441	0.00161102	0.385124	0.70018	0.298121	0.7034	0.819242
PGS001490	Mean ICVF in tapetum on FA skeleton (L)	HP:0011398	Hypotonia	14	0.000567045	0.00155555	0.36453	0.715495	0.297469	0.7039	0.819242
PGS000990	Retinal detachments and breaks (time-to-event)	HP:0003198	Myopathy	5	0.000617932	0.000935503	0.660535	0.508975	0.289945	0.5103	0.819242
PGS001335	Vascular/heart problems diagnosed by doctor High BP	HP:0003198	Myopathy	5	-0.000603791	0.000921851	-0.654977	0.512546	0.289637	0.5069	0.819242
PGS001431	Mean FA in posterior limb of internal capsule on FA skeleton (R)	HP:0003198	Myopathy	5	-0.000627328	0.000944789	-0.663988	0.506763	0.290138	0.5079	0.819242
PGS001538	Volume of accumbens (R)	HP:0003198	Myopathy	5	-0.000605873	0.000925255	-0.654817	0.512649	0.289628	0.5107	0.819242
PGS002040	Retinal detachments and defects	HP:0003198	Myopathy	5	0.000615685	0.000932291	0.6604	0.509062	0.289938	0.5088	0.819242
PGS002154	General happiness	HP:0003198	Myopathy	5	-0.000600401	0.000930176	-0.64547	0.518685	0.289116	0.5104	0.819242
PGS001500	Mean ISOVF in posterior corona radiata on FA skeleton (L)	HP:0000768	Pectus carinatum	10	-0.00186019	0.0013025	-1.42817	0.153374	0.206268	0.1509	0.819273
PGS000963	Follicular cysts of skin and subcutaneous tissue (time-to-event)	HP:0011443	Abnormality of coordination	5	-0.000377243	0.000956235	-0.394509	0.693241	0.139977	0.7258	0.819281
PGS000769	Response to bronchodilator (albutamol)	HP:0000518	Cataract	11	0.00145609	0.00140261	1.03813	0.299316	0.146992	0.292	0.819292
PGS000231	C-X-C motif chemokine 16 (CXCL16) serum levels	HP:0001028	Hemangioma	30	-0.000233474	0.00229035	-0.101938	0.918814	0.359198	0.9183	0.819302
PGS002230	Water intake	HP:0001028	Hemangioma	30	0.000232481	0.00224532	0.10354	0.917543	0.359212	0.9181	0.819302
PGS002310	Age of Menarche	HP:0001028	Hemangioma	30	0.000230355	0.00226361	0.101765	0.918952	0.359196	0.9181	0.819302
PGS001384	Degree bothered by feeling tired all the time in the last 3 months	HP:0003394	Muscle spasm	7	-4.31225e-05	0.00109015	-0.0395565	0.96845	0.234987	0.9679	0.819333
PGS001439	Mean FA in superior cerebellar peduncle on FA skeleton (L)	HP:0003394	Muscle spasm	7	4.8964e-05	0.00110783	0.0441982	0.96475	0.235003	0.9669	0.819333
PGS001490	Mean ICVF in tapetum on FA skeleton (L)	HP:0003394	Muscle spasm	7	-4.42602e-05	0.00110191	-0.0401666	0.967964	0.234989	0.9678	0.819333
PGS001564	Volume of grey matter in Hippocampus (R)	HP:0003394	Muscle spasm	7	4.68538e-05	0.00112588	0.0416154	0.966809	0.234994	0.9675	0.819333
PGS000080	Non-Hodgkin's lymphoma	HP:0012427	Increased femoral anteversion	12	0.00162357	0.00146331	1.10952	0.267319	0.314793	0.2724	0.81934
PGS000247	Kallikrein-11 (hK11) serum levels	HP:0012427	Increased femoral anteversion	12	0.00178363	0.00149321	1.19449	0.232406	0.323057	0.2247	0.81934
PGS000254	Interleukin-8 (IL-8) serum levels	HP:0012427	Increased femoral anteversion	12	-0.00182299	0.00146435	-1.24491	0.213288	0.328248	0.2146	0.81934
PGS000258	Kallikrein-6 (KLK6) serum levels	HP:0012427	Increased femoral anteversion	12	-0.00180938	0.00145706	-1.24181	0.214432	0.327922	0.2132	0.81934
PGS000259	Leptin (LEP) serum levels	HP:0012427	Increased femoral anteversion	12	0.00166016	0.00146179	1.1357	0.256196	0.317275	0.2593	0.81934
PGS000261	Membrane-bound aminopeptidase P (mAmP) serum levels	HP:0012427	Increased femoral anteversion	12	-0.00171569	0.00145671	-1.17778	0.239003	0.321384	0.2395	0.81934
PGS000265	Matrix metalloproteinase-10 (MMP-10) serum levels	HP:0012427	Increased femoral anteversion	12	-0.00170047	0.00144673	-1.17539	0.239957	0.321147	0.245	0.81934
PGS000276	Placenta growth factor (PlGF) serum levels	HP:0012427	Increased femoral anteversion	12	0.00173277	0.00147658	1.1735	0.240713	0.320959	0.2417	0.81934
PGS000279	Receptor for advanced glycosylation end products (RAGE) serum levels	HP:0012427	Increased femoral anteversion	12	0.00160586	0.00147644	1.08766	0.276855	0.312766	0.2731	0.81934
PGS000287	Tumor necrosis factor receptor 1 (TNF-R1) serum levels	HP:0012427	Increased femoral anteversion	12	0.00176771	0.00146395	1.2075	0.22736	0.324376	0.2249	0.81934
PGS000291	TNF-related apoptosis-inducing ligand receptor 2 (TRAIL-R2) serum levels	HP:0012427	Increased femoral anteversion	12	-0.00161587	0.00142803	-1.13154	0.257943	0.316876	0.2665	0.81934
PGS000358	Cancer of mouth	HP:0012427	Increased femoral anteversion	12	-0.00160467	0.00146447	-1.09573	0.273307	0.313509	0.2652	0.81934
PGS000640	Hodgkin's disease	HP:0012427	Increased femoral anteversion	12	-0.00169322	0.00146809	-1.15335	0.248883	0.31898	0.2546	0.81934
PGS000766	Cutaneous melanoma	HP:0012427	Increased femoral anteversion	12	0.00157127	0.00145828	1.07748	0.281374	0.311835	0.2796	0.81934
PGS000830	Body mass index (female)	HP:0012427	Increased femoral anteversion	12	-0.0016135	0.00143003	-1.1283	0.259307	0.316567	0.2617	0.81934
PGS000874	Chronic lymphocytic leukemia	HP:0012427	Increased femoral anteversion	12	0.00173075	0.00143523	1.20591	0.227974	0.324214	0.2301	0.81934
PGS000907	Major depressive disorder	HP:0012427	Increased femoral anteversion	12	0.00175087	0.0014395	1.21631	0.223989	0.325277	0.2313	0.81934
PGS000940	Intestinal malabsorption (time-to-event)	HP:0012427	Increased femoral anteversion	12	-0.00167199	0.00143439	-1.16565	0.243874	0.320184	0.2489	0.81934
PGS000955	Right heel broadband ultrasound attenuation	HP:0012427	Increased femoral anteversion	12	0.00179798	0.00149001	1.20669	0.227671	0.324294	0.2265	0.81934
PGS000958	Essential hypertension	HP:0012427	Increased femoral anteversion	12	0.00170735	0.00142689	1.19655	0.231602	0.323265	0.2246	0.81934
PGS000989	Reticulocyte %	HP:0012427	Increased femoral anteversion	12	0.00166699	0.00142561	1.16932	0.242395	0.320545	0.2509	0.81934
PGS000996	Diverticular disease/diverticulitis	HP:0012427	Increased femoral anteversion	12	0.00156655	0.0014626	1.07107	0.284246	0.311254	0.2813	0.81934
PGS001005	Number of self reported cancers	HP:0012427	Increased femoral anteversion	12	0.00173165	0.00148802	1.16373	0.244651	0.319995	0.2527	0.81934
PGS001010	PEF pred. ratio	HP:0012427	Increased femoral anteversion	12	0.0017623	0.00147664	1.19345	0.232812	0.322952	0.2302	0.81934
PGS001070	Volume of ventricular cerebrospinal fluid (normalised for head size)	HP:0012427	Increased femoral anteversion	12	0.00161123	0.00145974	1.10378	0.269802	0.314256	0.2623	0.81934
PGS001103	Body fat percentage (left leg)	HP:0012427	Increased femoral anteversion	12	-0.00158748	0.0014413	-1.10142	0.270826	0.314037	0.2814	0.81934
PGS001104	Body fat percentage (right leg)	HP:0012427	Increased femoral anteversion	12	-0.00164778	0.00143925	-1.14488	0.252373	0.318159	0.2525	0.81934
PGS001109	Vasomotor and allergic rhinitis (time-to-event)	HP:0012427	Increased femoral anteversion	12	-0.0015898	0.00145401	-1.09339	0.274333	0.313293	0.2694	0.81934
PGS001112	Aspirin	HP:0012427	Increased femoral anteversion	12	-0.00155917	0.0014483	-1.07655	0.281793	0.31175	0.2777	0.81934
PGS001119	Left hand grip strength	HP:0012427	Increased femoral anteversion	12	0.00180725	0.00145196	1.2447	0.213366	0.328226	0.2101	0.81934
PGS001180	Lung function (FEV1/FVC)	HP:0012427	Increased femoral anteversion	12	0.00176244	0.00147664	1.19354	0.232776	0.322962	0.234	0.81934
PGS001242	Ankle spacing width (L)	HP:0012427	Increased femoral anteversion	12	-0.00161726	0.00143413	-1.1277	0.259563	0.31651	0.257	0.81934
PGS001318	Disorders of lipoprotein metabolism and other lipidaemias (time-to-event)	HP:0012427	Increased femoral anteversion	12	-0.00154448	0.00143479	-1.07645	0.281837	0.311741	0.2802	0.81934
PGS001346	Asthma (time-to-event)	HP:0012427	Increased femoral anteversion	12	-0.00182728	0.00146583	-1.24658	0.212675	0.328424	0.2156	0.81934
PGS001347	Family history of Alzheimer's/dementia	HP:0012427	Increased femoral anteversion	12	0.00176899	0.00150571	1.17486	0.240169	0.321094	0.2428	0.81934
PGS001385	Degree bothered by headaches in the last 3 months	HP:0012427	Increased femoral anteversion	12	0.00174995	0.00145076	1.20623	0.227849	0.324247	0.2297	0.81934
PGS001386	Degree bothered by pain in arms/legs/joints in the past 3 months	HP:0012427	Increased femoral anteversion	12	0.0016959	0.00147083	1.15303	0.249016	0.318948	0.249	0.81934
PGS001407	HTLV-1 gag antigen for Human T-Lymphotropic Virus 1	HP:0012427	Increased femoral anteversion	12	-0.00173656	0.00147131	-1.18028	0.238007	0.321633	0.2434	0.81934
PGS001418	Mean FA in cerebral peduncle on FA skeleton (L)	HP:0012427	Increased femoral anteversion	12	-0.00171045	0.00146997	-1.16359	0.244706	0.319982	0.2431	0.81934
PGS001423	Mean FA in corticospinal tract on FA skeleton (R)	HP:0012427	Increased femoral anteversion	12	-0.00167651	0.00143396	-1.16915	0.242462	0.320529	0.2356	0.81934
PGS001438	Mean FA in splenium of corpus callosum on FA skeleton	HP:0012427	Increased femoral anteversion	12	-0.0016582	0.00143334	-1.15688	0.247438	0.319324	0.246	0.81934
PGS001446	Mean FA in superior longitudinal fasciculus on FA skeleton (R)	HP:0012427	Increased femoral anteversion	12	-0.00159201	0.00145499	-1.09417	0.273991	0.313365	0.2767	0.81934
PGS001476	Mean ICVF in posterior thalamic radiation on FA skeleton (L)	HP:0012427	Increased femoral anteversion	12	-0.00158406	0.00146546	-1.08094	0.279836	0.31215	0.2738	0.81934
PGS001479	Mean ICVF in retrolenticular part of internal capsule on FA skeleton (R)	HP:0012427	Increased femoral anteversion	12	-0.00161751	0.00146231	-1.10613	0.268782	0.314476	0.2723	0.81934
PGS001489	Mean ICVF in superior longitudinal fasciculus on FA skeleton (R)	HP:0012427	Increased femoral anteversion	12	-0.001676	0.00146536	-1.14374	0.252847	0.318048	0.2496	0.81934
PGS001499	Mean ISOVF in fornix on FA skeleton	HP:0012427	Increased femoral anteversion	12	0.00158789	0.00146356	1.08496	0.278051	0.312517	0.2713	0.81934
PGS001511	Median T2star in putamen (L)	HP:0012427	Increased femoral anteversion	12	0.00182015	0.00147282	1.23582	0.216647	0.327297	0.2203	0.81934
PGS001512	Median T2star in putamen (R)	HP:0012427	Increased femoral anteversion	12	0.00170442	0.00146192	1.16587	0.243783	0.320206	0.2431	0.81934
PGS001537	Volume of accumbens (L)	HP:0012427	Increased femoral anteversion	12	0.00168956	0.00144892	1.16608	0.243699	0.320226	0.2324	0.81934
PGS001541	Volume of brain, grey+white matter (normalised for head size)	HP:0012427	Increased femoral anteversion	12	-0.00168362	0.00146155	-1.15194	0.24946	0.318843	0.2555	0.81934
PGS001543	Volume of caudate (R)	HP:0012427	Increased femoral anteversion	12	-0.00167128	0.00146974	-1.13712	0.255602	0.317411	0.2621	0.81934
PGS001566	Volume of grey matter in I-IV Cerebellum (R)	HP:0012427	Increased femoral anteversion	12	0.00159145	0.00145331	1.09505	0.273605	0.313447	0.27	0.81934
PGS001578	Volume of grey matter in Middle Frontal Gyrus (R)	HP:0012427	Increased femoral anteversion	12	-0.00175691	0.00146956	-1.19553	0.232	0.323162	0.2398	0.81934
PGS001597	Volume of grey matter in Superior Frontal Gyrus (L)	HP:0012427	Increased femoral anteversion	12	-0.00173102	0.00141728	-1.22137	0.222069	0.325798	0.219	0.81934
PGS001639	Volume of ventricular cerebrospinal fluid	HP:0012427	Increased femoral anteversion	12	0.00161358	0.00145327	1.11031	0.266978	0.314867	0.2636	0.81934
PGS001644	WA FA in tract acoustic radiation (R)	HP:0012427	Increased femoral anteversion	12	-0.00162711	0.0014671	-1.10906	0.267517	0.31475	0.2673	0.81934
PGS001647	WA FA in tract cingulate gyrus part of cingulum (L)	HP:0012427	Increased femoral anteversion	12	-0.00170368	0.00145714	-1.16919	0.242445	0.320533	0.2402	0.81934
PGS001650	WA FA in tract forceps major	HP:0012427	Increased femoral anteversion	12	-0.00182407	0.00144946	-1.25845	0.208355	0.329678	0.2151	0.81934
PGS001657	WA FA in tract posterior thalamic radiation (R)	HP:0012427	Increased femoral anteversion	12	-0.0016112	0.00145228	-1.10943	0.267359	0.314784	0.268	0.81934
PGS001665	WA ICVF in tract cingulate gyrus part of cingulum (L)	HP:0012427	Increased femoral anteversion	12	-0.00180787	0.0014587	-1.23937	0.215332	0.327667	0.2163	0.81934
PGS001685	WA ICVF in tract superior thalamic radiation (R)	HP:0012427	Increased femoral anteversion	12	-0.00161022	0.00145014	-1.11039	0.266946	0.314874	0.2675	0.81934
PGS001711	WA L1 in tract superior thalamic radiation (L)	HP:0012427	Increased femoral anteversion	12	-0.001592	0.00146303	-1.08815	0.27664	0.31281	0.2814	0.81934
PGS001712	WA L1 in tract superior thalamic radiation (R)	HP:0012427	Increased femoral anteversion	12	-0.00164176	0.00145203	-1.13066	0.258313	0.316792	0.2596	0.81934
PGS001732	WA L3 in tract cingulate gyrus part of cingulum (L)	HP:0012427	Increased femoral anteversion	12	0.00175091	0.00146899	1.19191	0.233416	0.322797	0.2265	0.81934
PGS001748	WA MD in tract forceps major	HP:0012427	Increased femoral anteversion	12	0.00181403	0.00146288	1.24004	0.215084	0.327737	0.217	0.81934
PGS001761	WA MO in tract middle cerebellar peduncle	HP:0012427	Increased femoral anteversion	12	0.00177087	0.00145286	1.21889	0.223007	0.325543	0.2282	0.81934
PGS001779	Brugada syndrome	HP:0012427	Increased femoral anteversion	12	-0.00161793	0.00147871	-1.09415	0.273999	0.313363	0.2807	0.81934
PGS001791	Idiopathic pulmonary fibrosis	HP:0012427	Increased femoral anteversion	12	0.00181504	0.00147485	1.23066	0.218573	0.326759	0.217	0.81934
PGS001795	Uterine cancer	HP:0012427	Increased femoral anteversion	12	-0.00167273	0.00148607	-1.1256	0.260447	0.316311	0.2573	0.81934
PGS002025	Type 1 diabetes	HP:0012427	Increased femoral anteversion	12	-0.00169496	0.00143483	-1.1813	0.237604	0.321734	0.2337	0.81934
PGS002033	Overweight, obesity and other hyperalimentation	HP:0012427	Increased femoral anteversion	12	-0.00157851	0.0014496	-1.08893	0.276297	0.312882	0.2807	0.81934
PGS002070	Anal and rectal polyp	HP:0012427	Increased femoral anteversion	12	-0.00159732	0.00144779	-1.10328	0.270019	0.31421	0.2755	0.81934
PGS002097	Allergy/adverse effect of penicillin	HP:0012427	Increased femoral anteversion	12	-0.00163831	0.00145731	-1.12421	0.261039	0.316178	0.2628	0.81934
PGS002105	Birth weight	HP:0012427	Increased femoral anteversion	12	0.00174807	0.00144195	1.2123	0.22552	0.324866	0.2284	0.81934
PGS002110	Skin colour	HP:0012427	Increased femoral anteversion	12	-0.00170379	0.001472	-1.15746	0.2472	0.319381	0.2544	0.81934
PGS002130	Testosterone (female only)	HP:0012427	Increased femoral anteversion	12	-0.00174613	0.00146875	-1.18885	0.234617	0.32249	0.2368	0.81934
PGS002136	Recent feelings of foreboding	HP:0012427	Increased femoral anteversion	12	0.00163283	0.00144439	1.13047	0.258394	0.316774	0.2482	0.81934
PGS002140	Wears glasses or contact lenses	HP:0012427	Increased femoral anteversion	12	-0.00182749	0.00147547	-1.23859	0.215622	0.327585	0.2164	0.81934
PGS002184	Mean carotid IMT (intima-medial thickness) at 120/150/210/240 degrees	HP:0012427	Increased femoral anteversion	12	-0.00163811	0.00148002	-1.10682	0.268485	0.31454	0.2654	0.81934
PGS002189	Mean platelet (thrombocyte) volume	HP:0012427	Increased femoral anteversion	12	0.001684	0.00145568	1.15684	0.247453	0.319321	0.2524	0.81934
PGS002190	Platelet distribution width	HP:0012427	Increased femoral anteversion	12	0.00164866	0.00144413	1.14163	0.253722	0.317845	0.2491	0.81934
PGS002204	Hair/balding pattern	HP:0012427	Increased femoral anteversion	12	0.00161073	0.00142929	1.12694	0.259882	0.316438	0.2625	0.81934
PGS002225	Snoring	HP:0012427	Increased femoral anteversion	12	-0.00155144	0.00143854	-1.07848	0.280929	0.311926	0.2754	0.81934
PGS002229	Urate	HP:0012427	Increased femoral anteversion	12	-0.00173522	0.00146804	-1.182	0.237326	0.321804	0.2427	0.81934
PGS002232	Stool Frequency	HP:0012427	Increased femoral anteversion	12	-0.00175017	0.00144336	-1.21257	0.225416	0.324894	0.2286	0.81934
PGS002254	Physical activity (self-reported)	HP:0012427	Increased femoral anteversion	12	0.0017663	0.00146602	1.20482	0.228393	0.324103	0.2302	0.81934
PGS002261	Neuroblastoma	HP:0012427	Increased femoral anteversion	12	-0.00174305	0.00147215	-1.18402	0.236524	0.322006	0.2323	0.81934
PGS002290	Uric acid level	HP:0012427	Increased femoral anteversion	12	-0.00176248	0.00148128	-1.18983	0.234231	0.322588	0.2379	0.81934
PGS002305	Chronic lymphoid leukemia	HP:0012427	Increased femoral anteversion	12	0.00167292	0.00143478	1.16598	0.243742	0.320216	0.2445	0.81934
PGS002315	Bone Mineral Density	HP:0012427	Increased femoral anteversion	12	-0.0016978	0.00148142	-1.14606	0.251886	0.318272	0.2567	0.81934
PGS002325	Eosinophil count	HP:0012427	Increased femoral anteversion	12	-0.00164459	0.00146055	-1.12601	0.260276	0.316349	0.2686	0.81934
PGS002786	Bipolar disorder	HP:0012427	Increased femoral anteversion	12	-0.00182122	0.00149794	-1.21582	0.224176	0.325227	0.226	0.81934
PGS002912	Drinking Status	HP:0012427	Increased femoral anteversion	12	0.00165961	0.00144959	1.14488	0.252373	0.318159	0.2452	0.81934
PGS003092	Type 2 Diabetes	HP:0012427	Increased femoral anteversion	12	-0.00161344	0.00142837	-1.12956	0.258775	0.316688	0.2603	0.81934
PGS003227	estimated glomerular filtration rate	HP:0012427	Increased femoral anteversion	12	0.00171637	0.00144946	1.18414	0.236475	0.322018	0.2304	0.81934
PGS003334	Dementia	HP:0012427	Increased femoral anteversion	12	0.00168786	0.00144279	1.16986	0.242176	0.320599	0.2503	0.81934
PGS003393	Lung adenocarcinoma	HP:0100785	Insomnia	32	-4.94339e-05	0.00233856	-0.0211386	0.983137	0.158661	0.9853	0.819349
PGS001583	Volume of grey matter in Parahippocampal Gyrus, anterior division (L)	HP:0003468	Abnormal vertebral morphology	6	-0.00178339	0.00102744	-1.73576	0.0827363	0.253602	0.084	0.819356
PGS001648	WA FA in tract cingulate gyrus part of cingulum (R)	HP:0002643	Neonatal respiratory distress	25	-0.000277655	0.00210555	-0.131868	0.8951	0.101466	0.893	0.819361
PGS000009	ER-negative Breast Cancer	HP:0002020	Gastroesophageal reflux	162	0.00453	0.00521487	0.868669	0.385116	0.409475	0.3794	0.819365
PGS000315	Immunoglobulin E (IgE)	HP:0002020	Gastroesophageal reflux	162	-0.00470636	0.00525378	-0.895804	0.370448	0.411554	0.37	0.819365
PGS000377	Colon cancer	HP:0002020	Gastroesophageal reflux	162	0.00440424	0.00516567	0.852598	0.393969	0.408273	0.3912	0.819365
PGS000430	Melanomas of skin (diagnosis or history)	HP:0002020	Gastroesophageal reflux	162	-0.00459126	0.00512505	-0.895847	0.370426	0.411557	0.3732	0.819365
PGS000617	Cancer of eye	HP:0002020	Gastroesophageal reflux	162	-0.00449359	0.00512038	-0.877589	0.380256	0.410151	0.3858	0.819365
PGS000822	Urinary albumin to creatinine ratio	HP:0002020	Gastroesophageal reflux	162	-0.00468749	0.00528129	-0.887564	0.374865	0.410916	0.3778	0.819365
PGS000865	Hepatic fat content	HP:0002020	Gastroesophageal reflux	162	0.00443794	0.00515871	0.86028	0.389722	0.408845	0.3851	0.819365
PGS000950	Skin changes due to chronic exposure to nonionising radiation (time-to-event)	HP:0002020	Gastroesophageal reflux	162	-0.00477258	0.00520201	-0.917451	0.359	0.413258	0.3648	0.819365
PGS000953	Left heel broadband ultrasound attenuation	HP:0002020	Gastroesophageal reflux	162	0.0045181	0.00529144	0.853851	0.393274	0.408366	0.3936	0.819365
PGS001070	Volume of ventricular cerebrospinal fluid (normalised for head size)	HP:0002020	Gastroesophageal reflux	162	0.00460584	0.00518813	0.887764	0.374758	0.410931	0.3727	0.819365
PGS001119	Left hand grip strength	HP:0002020	Gastroesophageal reflux	162	-0.00433277	0.00516091	-0.839535	0.401254	0.407313	0.392	0.819365
PGS001143	Volume of grey matter in Parietal Operculum Cortex (R)	HP:0002020	Gastroesophageal reflux	162	-0.00438931	0.00513325	-0.855074	0.392597	0.408457	0.3913	0.819365
PGS001153	Folic acid or folate (Vitamin B9)	HP:0002020	Gastroesophageal reflux	162	0.00463823	0.00516404	0.898178	0.369182	0.411739	0.3748	0.819365
PGS001230	Body weight	HP:0002020	Gastroesophageal reflux	162	0.00440837	0.00508999	0.866086	0.386531	0.40928	0.3826	0.819365
PGS001237	Lung function (FVC)	HP:0002020	Gastroesophageal reflux	162	-0.00465883	0.00517205	-0.900771	0.367802	0.411941	0.3643	0.819365
PGS001242	Ankle spacing width (L)	HP:0002020	Gastroesophageal reflux	162	0.00447412	0.00509718	0.877765	0.380161	0.410164	0.3778	0.819365
PGS001262	Vascular/heart problems diagnosed by doctor Angina	HP:0002020	Gastroesophageal reflux	162	0.00448527	0.00515529	0.870034	0.38437	0.409578	0.3863	0.819365
PGS001374	Age stopped smoking	HP:0002020	Gastroesophageal reflux	162	0.00464459	0.00519662	0.893772	0.371535	0.411396	0.377	0.819365
PGS001420	Mean FA in cingulum cingulate gyrus on FA skeleton (R)	HP:0002020	Gastroesophageal reflux	162	0.00453527	0.00531869	0.852703	0.39391	0.408281	0.3873	0.819365
PGS001445	Mean FA in superior longitudinal fasciculus on FA skeleton (L)	HP:0002020	Gastroesophageal reflux	162	0.00446803	0.00515511	0.866719	0.386184	0.409328	0.3778	0.819365
PGS001451	Mean ICVF in anterior corona radiata on FA skeleton (R)	HP:0002020	Gastroesophageal reflux	162	-0.00461787	0.00518128	-0.89126	0.37288	0.411201	0.3799	0.819365
PGS001455	Mean ICVF in cerebral peduncle on FA skeleton (L)	HP:0002020	Gastroesophageal reflux	162	0.00449133	0.00518902	0.865545	0.386828	0.409239	0.3835	0.819365
PGS001456	Mean ICVF in cerebral peduncle on FA skeleton (R)	HP:0002020	Gastroesophageal reflux	162	0.00448536	0.00516463	0.868478	0.385221	0.40946	0.3885	0.819365
PGS001593	Volume of grey matter in Putamen (L)	HP:0002020	Gastroesophageal reflux	162	0.00442459	0.00512162	0.863904	0.387728	0.409116	0.3899	0.819365
PGS001634	Volume of peripheral cortical grey matter (normalised for head size)	HP:0002020	Gastroesophageal reflux	162	-0.00436976	0.00513619	-0.850777	0.394979	0.408139	0.392	0.819365
PGS001652	WA FA in tract inferior fronto-occipital fasciculus (L)	HP:0002020	Gastroesophageal reflux	162	0.00461765	0.00511419	0.902909	0.366666	0.412109	0.366	0.819365
PGS001692	WA ISOVF in tract cingulate gyrus part of cingulum (R)	HP:0002020	Gastroesophageal reflux	162	-0.00458572	0.00521482	-0.879363	0.379294	0.410286	0.3856	0.819365
PGS001702	WA ISOVF in tract uncinate fasciculus (L)	HP:0002020	Gastroesophageal reflux	162	-0.00445434	0.00515275	-0.864458	0.387424	0.409158	0.3932	0.819365
PGS001754	WA MD in tract superior longitudinal fasciculus (L)	HP:0002020	Gastroesophageal reflux	162	0.0047172	0.00515248	0.91552	0.360012	0.413104	0.3667	0.819365
PGS001791	Idiopathic pulmonary fibrosis	HP:0002020	Gastroesophageal reflux	162	0.004709	0.00524214	0.898298	0.369118	0.411748	0.3679	0.819365
PGS002022	Nontoxic multinodular goiter	HP:0002020	Gastroesophageal reflux	162	-0.00452034	0.00514852	-0.877988	0.38004	0.410181	0.3829	0.819365
PGS002077	Endometriosis	HP:0002020	Gastroesophageal reflux	162	0.00459072	0.00528126	0.869247	0.3848	0.409518	0.3923	0.819365
PGS002081	Superficial cellulitis and abscess	HP:0002020	Gastroesophageal reflux	162	0.00450632	0.00520167	0.866321	0.386402	0.409298	0.3807	0.819365
PGS002099	Albumin	HP:0002020	Gastroesophageal reflux	162	-0.00447213	0.00509586	-0.877601	0.38025	0.410152	0.3814	0.819365
PGS002209	Morning/evening person (chronotype)	HP:0002020	Gastroesophageal reflux	162	-0.00458236	0.00517827	-0.884922	0.376289	0.410712	0.3786	0.819365
PGS002218	Overall health rating	HP:0002020	Gastroesophageal reflux	162	0.00443142	0.0051254	0.864601	0.387346	0.409168	0.3849	0.819365
PGS002231	Qualifications (years of education)	HP:0002020	Gastroesophageal reflux	162	-0.00436736	0.00513353	-0.850753	0.394993	0.408137	0.3942	0.819365
PGS002242	Breast cancer	HP:0002020	Gastroesophageal reflux	162	0.00448489	0.00519197	0.863814	0.387778	0.409109	0.3865	0.819365
PGS002263	Uterine fibroids	HP:0002020	Gastroesophageal reflux	162	-0.00463031	0.00528223	-0.876583	0.380802	0.410074	0.377	0.819365
PGS002351	Thyroid (self-reported conditions)	HP:0002020	Gastroesophageal reflux	162	0.00444547	0.00515923	0.861655	0.388965	0.408948	0.3863	0.819365
PGS002997	Hypertension	HP:0002020	Gastroesophageal reflux	162	0.00463618	0.00518622	0.893941	0.371444	0.411409	0.3734	0.819365
PGS001568	Volume of grey matter in Inferior Temporal Gyrus, posterior division (L)	HP:0001548	Overgrowth	6	0.00200005	0.00102728	1.94694	0.0516602	0.329256	0.0514	0.819386
PGS000763	Hearing aid use	HP:0001575	Emotional lability	7	0.000544189	0.00110358	0.493112	0.621979	0.364781	0.6188	0.81939
PGS000373	Colorectal cancer	HP:0003401	Paresthesia	11	-0.0014963	0.00137419	-1.08886	0.276327	0.161093	0.2788	0.819391
PGS000644	Nodular lymphoma	HP:0003401	Paresthesia	11	0.00152281	0.00138801	1.09712	0.272702	0.161856	0.2784	0.819391
PGS002034	Congenital deficiency of other clotting factors (including factor VII)	HP:0007030	Nonprogressive encephalopathy	9	-0.000176135	0.00125801	-0.140011	0.888663	0.49859	0.8948	0.819413
PGS000076	Kidney cancer	HP:0000750	Delayed speech and language development	199	-0.0020915	0.00579076	-0.361179	0.717998	0.533446	0.726	0.81943
PGS000093	Hemoglobin concentration	HP:0000750	Delayed speech and language development	199	0.00190956	0.00567214	0.336656	0.736406	0.532699	0.7333	0.81943
PGS000096	Immature fraction of reticulocytes	HP:0000750	Delayed speech and language development	199	-0.00223394	0.00567466	-0.393669	0.693861	0.534517	0.6964	0.81943
PGS000100	Mean corpuscular hemoglobin concentration	HP:0000750	Delayed speech and language development	199	0.00213725	0.00566511	0.377265	0.70601	0.533965	0.6999	0.81943
PGS000106	Neutrophil percentage of white cells	HP:0000750	Delayed speech and language development	199	-0.00177353	0.00552289	-0.321123	0.748145	0.532253	0.7467	0.81943
PGS000218	Agouti-related protein (AGRP) serum levels	HP:0000750	Delayed speech and language development	199	-0.00244998	0.00564081	-0.434332	0.664087	0.535987	0.6663	0.81943
PGS000225	Macrophage colony-stimulating factor 1 (CSF-1) serum levels	HP:0000750	Delayed speech and language development	199	0.0025362	0.00571565	0.443728	0.65728	0.536347	0.6638	0.81943
PGS000247	Kallikrein-11 (hK11) serum levels	HP:0000750	Delayed speech and language development	199	-0.00204958	0.0058295	-0.351588	0.725179	0.533147	0.7247	0.81943
PGS000256	Melusin (ITGB1BP2) serum levels	HP:0000750	Delayed speech and language development	199	0.001843	0.00574374	0.320871	0.748337	0.532246	0.7476	0.81943
PGS000262	Myoglobin (MB) serum levels	HP:0000750	Delayed speech and language development	199	-0.00239885	0.0056622	-0.423661	0.671852	0.535587	0.6696	0.81943
PGS000280	Renin (REN) serum levels	HP:0000750	Delayed speech and language development	199	0.00260365	0.00567184	0.459049	0.646241	0.536951	0.6468	0.81943
PGS000286	Thrombomodulin (TM) serum levels	HP:0000750	Delayed speech and language development	199	-0.00252885	0.00566982	-0.446019	0.655624	0.536436	0.6574	0.81943
PGS000287	Tumor necrosis factor receptor 1 (TNF-R1) serum levels	HP:0000750	Delayed speech and language development	199	-0.00228584	0.00571523	-0.399957	0.689224	0.534735	0.6869	0.81943
PGS000295	Vascular endothelial growth factor D (VEGF-D) serum levels	HP:0000750	Delayed speech and language development	199	0.00266662	0.00565462	0.471582	0.637269	0.53746	0.636	0.81943
PGS000324	Enthesitis-related Juvenile Idiophatic Arthritis	HP:0000750	Delayed speech and language development	199	0.00241126	0.00581617	0.414579	0.678487	0.535255	0.6821	0.81943
PGS000469	Carcinoma in situ of skin	HP:0000750	Delayed speech and language development	199	-0.0018	0.00580194	-0.310241	0.756405	0.531953	0.7596	0.81943
PGS000594	Cancer of other male genital organs	HP:0000750	Delayed speech and language development	199	-0.00192956	0.00573069	-0.336706	0.736368	0.5327	0.7373	0.81943
PGS000655	Non-alcoholic fatty liver disease	HP:0000750	Delayed speech and language development	199	0.00271822	0.00563807	0.482118	0.629767	0.537899	0.6246	0.81943
PGS000656	Non-alcoholic fatty liver disease activity score	HP:0000750	Delayed speech and language development	199	0.00249953	0.0056144	0.445201	0.656216	0.536404	0.6533	0.81943
PGS000666	Body surface area-indexed left ventricular end-systolic volume	HP:0000750	Delayed speech and language development	199	0.0021428	0.00565357	0.379018	0.704709	0.534023	0.698	0.81943
PGS000674	AST to ALT ratio	HP:0000750	Delayed speech and language development	199	-0.00182746	0.00559319	-0.326729	0.743902	0.532411	0.7477	0.81943
PGS000704	Alcoholic cirrhosis	HP:0000750	Delayed speech and language development	199	0.00242399	0.0056701	0.427505	0.669051	0.53573	0.6707	0.81943
PGS000713	T2D	HP:0000750	Delayed speech and language development	199	-0.00192635	0.00565007	-0.340942	0.733177	0.532826	0.736	0.81943
PGS000834	Corrected insulin response (at 30mins during OGTT)	HP:0000750	Delayed speech and language development	199	-0.00183837	0.00567718	-0.323817	0.746105	0.532328	0.7495	0.81943
PGS000865	Hepatic fat content	HP:0000750	Delayed speech and language development	199	0.00201602	0.0056662	0.355797	0.722024	0.533277	0.717	0.81943
PGS000870	Cystic fibrosis related diabetes	HP:0000750	Delayed speech and language development	199	-0.00212433	0.0056842	-0.373725	0.708643	0.533849	0.704	0.81943
PGS000879	Intraocular pressure	HP:0000750	Delayed speech and language development	199	-0.00238033	0.00565386	-0.42101	0.673786	0.535489	0.6722	0.81943
PGS000905	PR interval	HP:0000750	Delayed speech and language development	199	-0.00287524	0.00578013	-0.497435	0.618929	0.538554	0.6227	0.81943
PGS000907	Major depressive disorder	HP:0000750	Delayed speech and language development	199	0.00207319	0.00561983	0.368907	0.71223	0.533692	0.719	0.81943
PGS000925	Unspecified acute lower respiratory infection (time-to-event)	HP:0000750	Delayed speech and language development	199	0.00212492	0.00567302	0.374566	0.708017	0.533876	0.705	0.81943
PGS000945	Dementia in alzheimer's disease (time-to-event)	HP:0000750	Delayed speech and language development	199	-0.00237642	0.00587954	-0.404184	0.686114	0.534883	0.6816	0.81943
PGS000946	Unspecified dementia (time-to-event)	HP:0000750	Delayed speech and language development	199	-0.00267605	0.00586285	-0.456442	0.648114	0.536847	0.6487	0.81943
PGS000958	Essential hypertension	HP:0000750	Delayed speech and language development	199	-0.0017064	0.00557062	-0.306322	0.759386	0.531847	0.7608	0.81943
PGS000960	Other systemic involvement of connective tissue (time-to-event)	HP:0000750	Delayed speech and language development	199	-0.00226571	0.00571008	-0.396791	0.691558	0.534625	0.6861	0.81943
PGS000989	Reticulocyte %	HP:0000750	Delayed speech and language development	199	0.00268571	0.00556539	0.482573	0.629443	0.537918	0.6294	0.81943
PGS000996	Diverticular disease/diverticulitis	HP:0000750	Delayed speech and language development	199	-0.00168553	0.0057097	-0.295204	0.767864	0.531555	0.7622	0.81943
PGS001003	Number of medications taken	HP:0000750	Delayed speech and language development	199	-0.00235712	0.0056181	-0.419558	0.674847	0.535436	0.674	0.81943
PGS001005	Number of self reported cancers	HP:0000750	Delayed speech and language development	199	0.00225194	0.00580908	0.387658	0.698304	0.534312	0.7037	0.81943
PGS001010	PEF pred. ratio	HP:0000750	Delayed speech and language development	199	0.00229966	0.00576474	0.398918	0.68999	0.534698	0.6906	0.81943
PGS001013	Macular degeneration	HP:0000750	Delayed speech and language development	199	0.00161902	0.00569102	0.284486	0.776063	0.531284	0.7677	0.81943
PGS001014	Other disorders of pancreatic internal secretion (time-to-event)	HP:0000750	Delayed speech and language development	199	-0.00207642	0.00565709	-0.367047	0.713617	0.533633	0.7084	0.81943
PGS001028	Diabetic eye disease	HP:0000750	Delayed speech and language development	199	-0.0016387	0.00574955	-0.285013	0.775659	0.531297	0.7698	0.81943
PGS001050	Diaphragmatic hernia (time-to-event)	HP:0000750	Delayed speech and language development	199	0.00242983	0.0057043	0.425965	0.670172	0.535673	0.675	0.81943
PGS001090	Often felt loved as a child	HP:0000750	Delayed speech and language development	199	0.00212299	0.0056796	0.373792	0.708592	0.533851	0.701	0.81943
PGS001115	Paracetamol use self-reported	HP:0000750	Delayed speech and language development	199	0.00263529	0.0056745	0.464409	0.642397	0.537167	0.6462	0.81943
PGS001118	Taking other prescription medications	HP:0000750	Delayed speech and language development	199	0.00178093	0.0057809	0.30807	0.758056	0.531894	0.7662	0.81943
PGS001119	Left hand grip strength	HP:0000750	Delayed speech and language development	199	-0.00203194	0.00566857	-0.358457	0.720033	0.53336	0.7145	0.81943
PGS001132	Family history of chronic bronchitis/emphysema	HP:0000750	Delayed speech and language development	199	0.00208373	0.00566187	0.368027	0.712886	0.533664	0.7175	0.81943
PGS001141	Facial ageing (looking younger than you are)	HP:0000750	Delayed speech and language development	199	-0.00180569	0.00565575	-0.319267	0.749552	0.532201	0.7505	0.81943
PGS001156	Impedance (right arm)	HP:0000750	Delayed speech and language development	199	-0.00231364	0.00561041	-0.412383	0.680096	0.535175	0.6798	0.81943
PGS001169	Whole body fat free mass	HP:0000750	Delayed speech and language development	199	0.00236942	0.00563706	0.42033	0.674283	0.535464	0.6702	0.81943
PGS001174	Cholelithiasis (time-to-event)	HP:0000750	Delayed speech and language development	199	-0.00278365	0.00570042	-0.488323	0.625366	0.538162	0.6334	0.81943
PGS001180	Lung function (FEV1/FVC)	HP:0000750	Delayed speech and language development	199	0.0022932	0.00576476	0.397797	0.690816	0.534659	0.6956	0.81943
PGS001185	Intra-ocular pressure, Goldmann-correlated ¬Æ	HP:0000750	Delayed speech and language development	199	0.00173817	0.00565489	0.307375	0.758585	0.531875	0.7638	0.81943
PGS001233	Heart rate (AR)	HP:0000750	Delayed speech and language development	199	0.00184911	0.0056461	0.327502	0.743317	0.532433	0.7441	0.81943
PGS001235	Right arm mass (predicted)	HP:0000750	Delayed speech and language development	199	0.00244086	0.00563268	0.433339	0.664808	0.535949	0.6724	0.81943
PGS001242	Ankle spacing width (L)	HP:0000750	Delayed speech and language development	199	0.00175551	0.00559868	0.313558	0.753884	0.532043	0.7541	0.81943
PGS001263	Atrial flutter	HP:0000750	Delayed speech and language development	199	0.00245889	0.00578824	0.424807	0.671016	0.53563	0.6673	0.81943
PGS001264	Deep vein thrombosis	HP:0000750	Delayed speech and language development	199	-0.00204695	0.0056332	-0.363372	0.71636	0.533515	0.7162	0.81943
PGS001276	Retinal disorders in diseases classified elsewhere (time-to-event)	HP:0000750	Delayed speech and language development	199	0.00193025	0.00571844	0.337547	0.735734	0.532725	0.7376	0.81943
PGS001282	Migraine (time-to-event)	HP:0000750	Delayed speech and language development	199	-0.00275531	0.00577811	-0.476852	0.633511	0.537678	0.639	0.81943
PGS001293	Other diseases of liver (time-to-event)	HP:0000750	Delayed speech and language development	199	0.00175506	0.0055928	0.313807	0.753695	0.53205	0.7532	0.81943
PGS001294	Non-insulin-dependent diabetes (time-to-event)	HP:0000750	Delayed speech and language development	199	-0.00208277	0.00569537	-0.365695	0.714625	0.533589	0.7167	0.81943
PGS001296	Insulin-dependent diabetes mellitus (time-to-event)	HP:0000750	Delayed speech and language development	199	-0.00241891	0.00563664	-0.429141	0.66786	0.535791	0.6685	0.81943
PGS001321	Eye problems/disorders (Glaucoma)	HP:0000750	Delayed speech and language development	199	0.0017942	0.00568815	0.315428	0.752464	0.532094	0.751	0.81943
PGS001328	Family history of diabetes	HP:0000750	Delayed speech and language development	199	-0.00226718	0.00572456	-0.396045	0.692108	0.534599	0.6966	0.81943
PGS001335	Vascular/heart problems diagnosed by doctor High BP	HP:0000750	Delayed speech and language development	199	0.0018922	0.00556624	0.339943	0.73393	0.532796	0.7366	0.81943
PGS001350	Fasting glucose	HP:0000750	Delayed speech and language development	199	0.00234712	0.00579198	0.405235	0.685341	0.53492	0.6871	0.81943
PGS001372	Age hayfever or allergic rhinitis diagnosed by doctor	HP:0000750	Delayed speech and language development	199	-0.00290756	0.00563358	-0.516113	0.605824	0.539381	0.6138	0.81943
PGS001376	Average number of times bowels opened per day	HP:0000750	Delayed speech and language development	199	-0.00169801	0.00574717	-0.295451	0.767675	0.531561	0.7703	0.81943
PGS001381	Corneal hysteresis (R)	HP:0000750	Delayed speech and language development	199	0.00237696	0.00572123	0.415463	0.677841	0.535287	0.6695	0.81943
PGS001397	Frequency of walking for pleasure in last 4 weeks	HP:0000750	Delayed speech and language development	199	-0.0017451	0.00568286	-0.307082	0.758808	0.531867	0.7569	0.81943
PGS001398	Friendship satisfaction	HP:0000750	Delayed speech and language development	199	0.00175624	0.00578664	0.303499	0.761536	0.531772	0.7582	0.81943
PGS001410	Intra-ocular pressure, corneal-compensated (R)	HP:0000750	Delayed speech and language development	199	-0.00289524	0.00580345	-0.498882	0.617909	0.538617	0.6139	0.81943
PGS001416	Mean FA in anterior limb of internal capsule on FA skeleton (R)	HP:0000750	Delayed speech and language development	199	0.00186878	0.00579263	0.322612	0.747017	0.532294	0.7418	0.81943
PGS001418	Mean FA in cerebral peduncle on FA skeleton (L)	HP:0000750	Delayed speech and language development	199	-0.0025908	0.00573858	-0.451471	0.651691	0.53665	0.65	0.81943
PGS001420	Mean FA in cingulum cingulate gyrus on FA skeleton (R)	HP:0000750	Delayed speech and language development	199	0.00286935	0.00584176	0.49118	0.623345	0.538284	0.6104	0.81943
PGS001422	Mean FA in cingulum hippocampus on FA skeleton (R)	HP:0000750	Delayed speech and language development	199	0.00192896	0.00571942	0.337264	0.735947	0.532717	0.7343	0.81943
PGS001423	Mean FA in corticospinal tract on FA skeleton (R)	HP:0000750	Delayed speech and language development	199	-0.00238206	0.00559804	-0.425516	0.670499	0.535656	0.6673	0.81943
PGS001434	Mean FA in retrolenticular part of internal capsule on FA skeleton (L)	HP:0000750	Delayed speech and language development	199	-0.00212733	0.00564792	-0.376658	0.706462	0.533945	0.7021	0.81943
PGS001438	Mean FA in splenium of corpus callosum on FA skeleton	HP:0000750	Delayed speech and language development	199	-0.00187058	0.00559565	-0.334293	0.738188	0.53263	0.7376	0.81943
PGS001442	Mean FA in superior corona radiata on FA skeleton (R)	HP:0000750	Delayed speech and language development	199	-0.00284979	0.00579658	-0.491633	0.623024	0.538303	0.6245	0.81943
PGS001443	Mean FA in superior fronto-occipital fasciculus on FA skeleton (L)	HP:0000750	Delayed speech and language development	199	-0.00272369	0.00563611	-0.483256	0.628958	0.537947	0.622	0.81943
PGS001457	Mean ICVF in cingulum cingulate gyrus on FA skeleton (L)	HP:0000750	Delayed speech and language development	199	-0.00194629	0.00569159	-0.341959	0.732412	0.532856	0.7337	0.81943
PGS001467	Mean ICVF in inferior cerebellar peduncle on FA skeleton (L)	HP:0000750	Delayed speech and language development	199	-0.00274108	0.00567413	-0.483084	0.629081	0.53794	0.6401	0.81943
PGS001475	Mean ICVF in posterior limb of internal capsule on FA skeleton (R)	HP:0000750	Delayed speech and language development	199	-0.00209347	0.00565966	-0.369894	0.711495	0.533724	0.7089	0.81943
PGS001482	Mean ICVF in superior cerebellar peduncle on FA skeleton (L)	HP:0000750	Delayed speech and language development	199	-0.00183644	0.00569814	-0.322288	0.747263	0.532285	0.7416	0.81943
PGS001483	Mean ICVF in superior cerebellar peduncle on FA skeleton (R)	HP:0000750	Delayed speech and language development	199	0.00189146	0.00569834	0.331932	0.73997	0.532561	0.7412	0.81943
PGS001487	Mean ICVF in superior fronto-occipital fasciculus on FA skeleton (R)	HP:0000750	Delayed speech and language development	199	-0.00205713	0.00559407	-0.367734	0.713105	0.533655	0.7156	0.81943
PGS001492	Mean ICVF in uncinate fasciculus on FA skeleton (R)	HP:0000750	Delayed speech and language development	199	-0.00259452	0.0056603	-0.45837	0.646728	0.536924	0.65	0.81943
PGS001497	Mean ISOVF in cingulum cingulate gyrus on FA skeleton (R)	HP:0000750	Delayed speech and language development	199	0.00184218	0.00573072	0.321456	0.747893	0.532262	0.7503	0.81943
PGS001500	Mean ISOVF in posterior corona radiata on FA skeleton (L)	HP:0000750	Delayed speech and language development	199	-0.00166467	0.0055647	-0.299147	0.764854	0.531657	0.7685	0.81943
PGS001507	Median T2star in caudate (L)	HP:0000750	Delayed speech and language development	199	-0.00192251	0.00570175	-0.337179	0.736012	0.532714	0.7353	0.81943
PGS001513	Median T2star in thalamus (R)	HP:0000750	Delayed speech and language development	199	0.00292927	0.00567714	0.515976	0.60592	0.539374	0.6107	0.81943
PGS001548	Volume of grey matter in Central Opercular Cortex (L)	HP:0000750	Delayed speech and language development	199	-0.00194498	0.0056053	-0.34699	0.72863	0.533007	0.7255	0.81943
PGS001560	Volume of grey matter in Frontal Pole (L)	HP:0000750	Delayed speech and language development	199	-0.00180456	0.00569628	-0.316797	0.751426	0.532132	0.7515	0.81943
PGS001570	Volume of grey matter in Insular Cortex (R)	HP:0000750	Delayed speech and language development	199	-0.00283158	0.0056992	-0.496838	0.619349	0.538528	0.6202	0.81943
PGS001573	Volume of grey matter in IX Cerebellum (R)	HP:0000750	Delayed speech and language development	199	-0.0016409	0.00562446	-0.291744	0.770508	0.531466	0.7621	0.81943
PGS001574	Volume of grey matter in Lateral Occipital Cortex, inferior division (R)	HP:0000750	Delayed speech and language development	199	0.00278655	0.00569702	0.489124	0.624799	0.538196	0.614	0.81943
PGS001583	Volume of grey matter in Parahippocampal Gyrus, anterior division (L)	HP:0000750	Delayed speech and language development	199	-0.00255723	0.00566333	-0.451541	0.651641	0.536653	0.658	0.81943
PGS001585	Volume of grey matter in Parahippocampal Gyrus, posterior division (L)	HP:0000750	Delayed speech and language development	199	-0.00201194	0.00559889	-0.359345	0.719369	0.533388	0.7175	0.81943
PGS001586	Volume of grey matter in Parahippocampal Gyrus, posterior division (R)	HP:0000750	Delayed speech and language development	199	-0.00214844	0.00576315	-0.372789	0.709339	0.533818	0.7103	0.81943
PGS001591	Volume of grey matter in Precentral Gyrus (R)	HP:0000750	Delayed speech and language development	199	-0.00214615	0.00556865	-0.385399	0.699976	0.534236	0.7035	0.81943
PGS001592	Volume of grey matter in Precuneous Cortex (L)	HP:0000750	Delayed speech and language development	199	-0.00261604	0.00554632	-0.471671	0.637205	0.537464	0.6357	0.81943
PGS001597	Volume of grey matter in Superior Frontal Gyrus (L)	HP:0000750	Delayed speech and language development	199	-0.0027884	0.00553299	-0.503959	0.614337	0.538839	0.617	0.81943
PGS001609	Volume of grey matter in Thalamus (R)	HP:0000750	Delayed speech and language development	199	-0.00176533	0.00566651	-0.311538	0.755419	0.531988	0.7555	0.81943
PGS001613	Volume of grey matter in Ventral Striatum (R)	HP:0000750	Delayed speech and language development	199	-0.00188018	0.00556907	-0.337611	0.735686	0.532727	0.733	0.81943
PGS001641	Volume of white matter (normalised for head size)	HP:0000750	Delayed speech and language development	199	0.00294191	0.0057556	0.511139	0.609302	0.539157	0.6208	0.81943
PGS001643	WA FA in tract acoustic radiation (L)	HP:0000750	Delayed speech and language development	199	0.00250202	0.00572468	0.437058	0.662109	0.536091	0.6572	0.81943
PGS001645	WA FA in tract anterior thalamic radiation (L)	HP:0000750	Delayed speech and language development	199	-0.0023481	0.00559825	-0.419435	0.674936	0.535432	0.6767	0.81943
PGS001648	WA FA in tract cingulate gyrus part of cingulum (R)	HP:0000750	Delayed speech and language development	199	-0.00216692	0.0057044	-0.379868	0.704078	0.534051	0.701	0.81943
PGS001656	WA FA in tract posterior thalamic radiation (L)	HP:0000750	Delayed speech and language development	199	-0.00224885	0.00558554	-0.402621	0.687263	0.534828	0.6835	0.81943
PGS001659	WA FA in tract uncinate fasciculus (L)	HP:0000750	Delayed speech and language development	199	-0.0016914	0.00563441	-0.300191	0.764058	0.531685	0.7656	0.81943
PGS001668	WA ICVF in tract corticospinal tract (R)	HP:0000750	Delayed speech and language development	199	-0.00261239	0.00567204	-0.460574	0.645147	0.537012	0.6466	0.81943
PGS001682	WA ICVF in tract superior longitudinal fasciculus (L)	HP:0000750	Delayed speech and language development	199	-0.00265022	0.00574679	-0.461165	0.644723	0.537036	0.6451	0.81943
PGS001686	WA ICVF in tract uncinate fasciculus (L)	HP:0000750	Delayed speech and language development	199	-0.00249061	0.00564046	-0.441561	0.658847	0.536263	0.6528	0.81943
PGS001691	WA ISOVF in tract cingulate gyrus part of cingulum (L)	HP:0000750	Delayed speech and language development	199	0.00236246	0.00568564	0.415513	0.677804	0.535289	0.6786	0.81943
PGS001697	WA ISOVF in tract posterior thalamic radiation (R)	HP:0000750	Delayed speech and language development	199	-0.00236007	0.00568666	-0.415019	0.678166	0.535271	0.6694	0.81943
PGS001698	WA ISOVF in tract superior longitudinal fasciculus (L)	HP:0000750	Delayed speech and language development	199	-0.00167676	0.00568662	-0.294861	0.768126	0.531546	0.7702	0.81943
PGS001702	WA ISOVF in tract uncinate fasciculus (L)	HP:0000750	Delayed speech and language development	199	-0.00176078	0.00565969	-0.311109	0.755745	0.531976	0.745	0.81943
PGS001703	WA ISOVF in tract uncinate fasciculus (R)	HP:0000750	Delayed speech and language development	199	-0.00224562	0.00555154	-0.404504	0.685878	0.534894	0.6818	0.81943
PGS001705	WA L1 in tract inferior fronto-occipital fasciculus (L)	HP:0000750	Delayed speech and language development	199	-0.0029244	0.00582158	-0.502338	0.615477	0.538768	0.6128	0.81943
PGS001708	WA L1 in tract inferior longitudinal fasciculus (R)	HP:0000750	Delayed speech and language development	199	-0.00203813	0.00561029	-0.363285	0.716425	0.533513	0.7166	0.81943
PGS001709	WA L1 in tract superior longitudinal fasciculus (L)	HP:0000750	Delayed speech and language development	199	0.00283266	0.00568287	0.498457	0.618209	0.538598	0.626	0.81943
PGS001713	WA L1 in tract uncinate fasciculus (L)	HP:0000750	Delayed speech and language development	199	-0.00273466	0.00568015	-0.481442	0.630247	0.537871	0.6286	0.81943
PGS001722	WA L2 in tract inferior fronto-occipital fasciculus (R)	HP:0000750	Delayed speech and language development	199	0.0025579	0.00570606	0.448278	0.653994	0.536524	0.6527	0.81943
PGS001728	WA L2 in tract uncinate fasciculus (R)	HP:0000750	Delayed speech and language development	199	0.00287333	0.00563343	0.510049	0.610065	0.539109	0.6107	0.81943
PGS001730	WA L3 in tract anterior thalamic radiation (L)	HP:0000750	Delayed speech and language development	199	0.0027305	0.00568381	0.480399	0.630988	0.537827	0.6323	0.81943
PGS001735	WA L3 in tract inferior fronto-occipital fasciculus (L)	HP:0000750	Delayed speech and language development	199	0.0018404	0.00573681	0.320805	0.748387	0.532244	0.7453	0.81943
PGS001736	WA L3 in tract inferior fronto-occipital fasciculus (R)	HP:0000750	Delayed speech and language development	199	0.00253075	0.00571608	0.442743	0.657992	0.536309	0.6479	0.81943
PGS001747	WA MD in tract cingulate gyrus part of cingulum (R)	HP:0000750	Delayed speech and language development	199	-0.00208815	0.00565979	-0.368944	0.712202	0.533694	0.7114	0.81943
PGS001753	WA MD in tract inferior longitudinal fasciculus (R)	HP:0000750	Delayed speech and language development	199	0.00240897	0.00567851	0.424226	0.671439	0.535608	0.6736	0.81943
PGS001757	WA MD in tract uncinate fasciculus (L)	HP:0000750	Delayed speech and language development	199	0.00171315	0.00570574	0.300251	0.764012	0.531686	0.7624	0.81943
PGS001762	WA MO in tract posterior thalamic radiation (L)	HP:0000750	Delayed speech and language development	199	0.00198209	0.00577678	0.343113	0.731544	0.53289	0.7385	0.81943
PGS001768	WA OD in tract medial lemniscus (L)	HP:0000750	Delayed speech and language development	199	-0.00165045	0.00563858	-0.292706	0.769772	0.531491	0.7649	0.81943
PGS001772	ZEBRA antigen for Epstein-Barr Virus	HP:0000750	Delayed speech and language development	199	0.00248273	0.00580269	0.427858	0.668794	0.535743	0.6719	0.81943
PGS001784	Abdominal aortic aneurysm	HP:0000750	Delayed speech and language development	199	0.0021242	0.00562142	0.377877	0.705556	0.533985	0.7105	0.81943
PGS002025	Type 1 diabetes	HP:0000750	Delayed speech and language development	199	0.00252645	0.00560143	0.451036	0.652005	0.536633	0.6515	0.81943
PGS002028	Hypoglycemia	HP:0000750	Delayed speech and language development	199	0.00254765	0.00557768	0.456758	0.647887	0.536859	0.6486	0.81943
PGS002035	Dementias	HP:0000750	Delayed speech and language development	199	-0.00216993	0.00588698	-0.368598	0.71246	0.533682	0.7119	0.81943
PGS002057	Varicose veins	HP:0000750	Delayed speech and language development	199	0.00279578	0.00572567	0.488288	0.625391	0.53816	0.6204	0.81943
PGS002059	Circulatory disease NEC	HP:0000750	Delayed speech and language development	199	-0.00230996	0.0056222	-0.410864	0.68121	0.535121	0.6818	0.81943
PGS002060	Nasal polyps	HP:0000750	Delayed speech and language development	199	0.00168647	0.0056802	0.296902	0.766567	0.531599	0.7671	0.81943
PGS002065	Inguinal hernia	HP:0000750	Delayed speech and language development	199	0.00180097	0.00572514	0.314573	0.753114	0.532071	0.7555	0.81943
PGS002067	Celiac disease	HP:0000750	Delayed speech and language development	199	-0.00168062	0.00565209	-0.297345	0.766229	0.53161	0.7625	0.81943
PGS002069	Functional digestive disorders	HP:0000750	Delayed speech and language development	199	0.00288021	0.00574625	0.501233	0.616254	0.53872	0.6238	0.81943
PGS002070	Anal and rectal polyp	HP:0000750	Delayed speech and language development	199	-0.00266329	0.00565181	-0.471228	0.637522	0.537446	0.6447	0.81943
PGS002074	Hematuria	HP:0000750	Delayed speech and language development	199	-0.00247946	0.0057017	-0.434863	0.663701	0.536007	0.6687	0.81943
PGS002081	Superficial cellulitis and abscess	HP:0000750	Delayed speech and language development	199	0.00166431	0.00571344	0.291298	0.770849	0.531455	0.7659	0.81943
PGS002082	Lupus (localized and systemic)	HP:0000750	Delayed speech and language development	199	-0.00185751	0.00567853	-0.32711	0.743613	0.532422	0.7309	0.81943
PGS002084	Sarcoidosis	HP:0000750	Delayed speech and language development	199	0.00201243	0.00564648	0.356405	0.721569	0.533296	0.7163	0.81943
PGS002089	Ankylosing spondylitis	HP:0000750	Delayed speech and language development	199	0.00178305	0.00585048	0.30477	0.760568	0.531806	0.7588	0.81943
PGS002092	Contracture of palmar fascia [Dupuytren's disease]	HP:0000750	Delayed speech and language development	199	-0.0025774	0.00570531	-0.451755	0.651487	0.536661	0.6518	0.81943
PGS002093	Hallux valgus (Bunion)	HP:0000750	Delayed speech and language development	199	0.00209598	0.00571864	0.366518	0.714011	0.533616	0.7091	0.81943
PGS002101	Apolipoprotein A	HP:0000750	Delayed speech and language development	199	0.00217942	0.00578719	0.376594	0.706509	0.533943	0.7121	0.81943
PGS002109	Hair colour (natural, before greying)	HP:0000750	Delayed speech and language development	199	-0.00264407	0.00570171	-0.463734	0.642881	0.53714	0.6465	0.81943
PGS002110	Skin colour	HP:0000750	Delayed speech and language development	199	0.00259958	0.00574648	0.452378	0.651039	0.536686	0.6527	0.81943
PGS002121	RR interval	HP:0000750	Delayed speech and language development	199	-0.00259677	0.00566533	-0.458361	0.646735	0.536923	0.6376	0.81943
PGS002127	Age at first live birth	HP:0000750	Delayed speech and language development	199	-0.00189728	0.00565353	-0.335592	0.737208	0.532668	0.7322	0.81943
PGS002136	Recent feelings of foreboding	HP:0000750	Delayed speech and language development	199	-0.0019742	0.0056387	-0.350116	0.726283	0.533102	0.7214	0.81943
PGS002150	LDL direct	HP:0000750	Delayed speech and language development	199	-0.0017017	0.00571203	-0.297915	0.765794	0.531625	0.7665	0.81943
PGS002159	Aspartate aminotransferase	HP:0000750	Delayed speech and language development	199	0.00190658	0.00565848	0.336942	0.736191	0.532707	0.7386	0.81943
PGS002185	Microalbumin in urine	HP:0000750	Delayed speech and language development	199	-0.00286681	0.00577738	-0.496213	0.61979	0.538501	0.6174	0.81943
PGS002190	Platelet distribution width	HP:0000750	Delayed speech and language development	199	-0.00239745	0.00563765	-0.425256	0.670689	0.535646	0.6733	0.81943
PGS002195	Sex hormone binding globulin (SHBG)	HP:0000750	Delayed speech and language development	199	-0.00288632	0.00575335	-0.501677	0.615941	0.538739	0.6186	0.81943
PGS002199	Ventricular rate	HP:0000750	Delayed speech and language development	199	0.00195282	0.00570601	0.342239	0.732202	0.532864	0.7335	0.81943
PGS002206	Mean corpuscular haemoglobin	HP:0000750	Delayed speech and language development	199	0.00255577	0.00567854	0.450075	0.652698	0.536595	0.6577	0.81943
PGS002208	Monocyte percentage	HP:0000750	Delayed speech and language development	199	-0.00167326	0.00570182	-0.293462	0.769195	0.53151	0.7678	0.81943
PGS002209	Morning/evening person (chronotype)	HP:0000750	Delayed speech and language development	199	0.0017074	0.00568777	0.300188	0.76406	0.531685	0.7658	0.81943
PGS002232	Stool Frequency	HP:0000750	Delayed speech and language development	199	0.00170344	0.00563496	0.302299	0.762451	0.53174	0.7629	0.81943
PGS002255	Physical activity (measured)	HP:0000750	Delayed speech and language development	199	0.00226957	0.0057401	0.395389	0.692592	0.534576	0.6936	0.81943
PGS002267	Ascending thoracic aortic diameter	HP:0000750	Delayed speech and language development	199	0.00287677	0.00571438	0.503427	0.614711	0.538816	0.6143	0.81943
PGS002282	Nonalcoholic fatty liver disease	HP:0000750	Delayed speech and language development	199	0.00263122	0.00561882	0.468286	0.639623	0.537325	0.6429	0.81943
PGS002290	Uric acid level	HP:0000750	Delayed speech and language development	199	-0.00236008	0.00578285	-0.408118	0.683224	0.535023	0.6815	0.81943
PGS002292	Keratoconus	HP:0000750	Delayed speech and language development	199	0.00249368	0.00568109	0.438945	0.660742	0.536163	0.6672	0.81943
PGS002303	Diffuse large B-cell lymphoma	HP:0000750	Delayed speech and language development	199	-0.00219791	0.00561248	-0.39161	0.695381	0.534446	0.6979	0.81943
PGS002310	Age of Menarche	HP:0000750	Delayed speech and language development	199	-0.00185569	0.00561149	-0.330694	0.740905	0.532525	0.7445	0.81943
PGS002318	Chronotype (morning person)	HP:0000750	Delayed speech and language development	199	-0.00163978	0.00561559	-0.292004	0.770309	0.531473	0.7702	0.81943
PGS002319	College education	HP:0000750	Delayed speech and language development	199	-0.00225728	0.00561496	-0.402012	0.687711	0.534807	0.6859	0.81943
PGS002324	Endocrine and diabetes diseases	HP:0000750	Delayed speech and language development	199	-0.00192647	0.00566941	-0.339801	0.734037	0.532792	0.7345	0.81943
PGS002327	Forced Vital Capacity	HP:0000750	Delayed speech and language development	199	-0.00268522	0.00572712	-0.468861	0.639212	0.537349	0.6359	0.81943
PGS002749	Total knee replacement	HP:0000750	Delayed speech and language development	199	0.0020603	0.00558999	0.36857	0.712481	0.533681	0.714	0.81943
PGS002786	Bipolar disorder	HP:0000750	Delayed speech and language development	199	-0.00231215	0.00584796	-0.395377	0.6926	0.534576	0.6881	0.81943
PGS002813	Visceral adipose tissue volumes adjusted for BMI and height	HP:0000750	Delayed speech and language development	199	-0.0022876	0.00569922	-0.401389	0.68817	0.534785	0.6915	0.81943
PGS002922	Estradiol	HP:0000750	Delayed speech and language development	199	-0.00224377	0.0058204	-0.385501	0.699901	0.534239	0.6974	0.81943
PGS002937	Glucose	HP:0000750	Delayed speech and language development	199	0.00189741	0.0057443	0.330312	0.741193	0.532514	0.7468	0.81943
PGS002957	HDL	HP:0000750	Delayed speech and language development	199	0.00208698	0.00567327	0.367862	0.713009	0.533659	0.715	0.81943
PGS002972	Height	HP:0000750	Delayed speech and language development	199	-0.00236566	0.00581451	-0.406855	0.684152	0.534978	0.694	0.81943
PGS003133	Thinness	HP:0000750	Delayed speech and language development	199	-0.00193383	0.00589923	-0.32781	0.743084	0.532442	0.7438	0.81943
PGS003242	Creatine	HP:0000750	Delayed speech and language development	199	-0.00266211	0.00574221	-0.463604	0.642974	0.537134	0.636	0.81943
PGS003282	Cystatin C	HP:0000750	Delayed speech and language development	199	-0.0025501	0.00573049	-0.445006	0.656356	0.536397	0.6595	0.81943
PGS003381	Uterine endometrial carcinoma	HP:0000750	Delayed speech and language development	199	0.00278653	0.00568758	0.489932	0.624227	0.538231	0.6295	0.81943
PGS003388	Esophageal adenocarcinoma	HP:0000750	Delayed speech and language development	199	-0.0021212	0.00560594	-0.378384	0.705179	0.534002	0.7065	0.81943
PGS003406	Intracranial aneurysm	HP:0000750	Delayed speech and language development	199	0.00235862	0.00574223	0.41075	0.681293	0.535117	0.6855	0.81943
PGS000769	Response to bronchodilator (albutamol)	HP:0011324	Multiple suture craniosynostosis	6	0.000831553	0.00103574	0.802857	0.422138	0.387448	0.4244	0.819457
PGS000644	Nodular lymphoma	HP:0011324	Multiple suture craniosynostosis	6	-0.000824432	0.00102504	-0.804295	0.421307	0.387546	0.4272	0.819464
PGS001768	WA OD in tract medial lemniscus (L)	HP:0011324	Multiple suture craniosynostosis	6	-0.000816899	0.00102224	-0.799126	0.424297	0.387196	0.4277	0.819464
PGS002263	Uterine fibroids	HP:0011324	Multiple suture craniosynostosis	6	0.000830193	0.00105186	0.789262	0.430038	0.386536	0.4256	0.819464
PGS002318	Chronotype (morning person)	HP:0011324	Multiple suture craniosynostosis	6	-0.000824611	0.00101807	-0.809977	0.418035	0.387932	0.4275	0.819464
PGS001168	Trunk fat free mass	HP:0000572	Visual loss	5	9.27488e-05	0.000940536	0.0986126	0.921454	0.132468	0.9186	0.819479
PGS001614	Volume of grey matter in Vermis Crus II Cerebellum	HP:0000572	Visual loss	5	-9.41083e-05	0.000952195	-0.098833	0.921279	0.132469	0.9198	0.819479
PGS002097	Allergy/adverse effect of penicillin	HP:0000572	Visual loss	5	9.49341e-05	0.000942944	0.100678	0.919814	0.132485	0.9201	0.819479
PGS001609	Volume of grey matter in Thalamus (R)	HP:0011443	Abnormality of coordination	5	0.000333047	0.000939163	0.354621	0.722905	0.138715	0.7268	0.819487
PGS000990	Retinal detachments and breaks (time-to-event)	HP:0001347	Hyperreflexia	7	0.000890961	0.00110659	0.805142	0.420819	0.26204	0.4223	0.819489
PGS002767	Knee osteoarthritis	HP:0001347	Hyperreflexia	7	-0.000884748	0.00110263	-0.802396	0.422404	0.261854	0.4218	0.819489
PGS000112	Reticulocyte fraction of red cells	HP:0000768	Pectus carinatum	10	0.00189498	0.00131973	1.43589	0.151166	0.207201	0.1527	0.819491
PGS000225	Macrophage colony-stimulating factor 1 (CSF-1) serum levels	HP:0000768	Pectus carinatum	10	-0.00189647	0.00133787	-1.41754	0.156458	0.204989	0.1523	0.819491
PGS001494	Mean ISOVF in anterior corona radiata on FA skeleton (R)	HP:0000768	Pectus carinatum	10	-0.00194657	0.00133751	-1.45537	0.145701	0.209579	0.1531	0.819491
PGS001756	WA MD in tract superior thalamic radiation (R)	HP:0000768	Pectus carinatum	10	0.00187881	0.00133676	1.40549	0.160007	0.203553	0.1545	0.819491
PGS002750	Total hip replacement	HP:0000768	Pectus carinatum	10	-0.00189742	0.00133088	-1.42569	0.154091	0.205968	0.1542	0.819491
PGS000294	Vascular endothelial growth factor A (VEGF-A) serum levels	HP:0003418	Back pain	11	0.000163774	0.00141485	0.115754	0.907858	0.258013	0.9045	0.819507
PGS000618	Cancer of brain and nervous system	HP:0002827	Hip dislocation	6	0.0023724	0.00101158	2.34525	0.0190965	0.385816	0.0178	0.819512
PGS000584	Cancer of prostate	HP:0005692	Joint hyperflexibility	7	-0.00209926	0.00112307	-1.8692	0.0617177	0.467708	0.0654	0.819512
PGS001013	Macular degeneration	HP:0005692	Joint hyperflexibility	7	0.00202261	0.00111377	1.81599	0.069498	0.459458	0.0689	0.819512
PGS001040	Non melanoma skin cancer	HP:0005692	Joint hyperflexibility	7	0.00202898	0.00113116	1.79371	0.0729871	0.456074	0.0705	0.819512
PGS001078	Monocyte %	HP:0005692	Joint hyperflexibility	7	-0.00197564	0.00111103	-1.77821	0.0754985	0.453744	0.0712	0.819512
PGS001334	Other chronic obstructive pulmonary disease (time-to-event)	HP:0005692	Joint hyperflexibility	7	0.00200912	0.00112192	1.79078	0.0734556	0.455633	0.0696	0.819512
PGS001433	Mean FA in posterior thalamic radiation on FA skeleton (R)	HP:0005692	Joint hyperflexibility	7	0.00205405	0.00113037	1.81715	0.0693201	0.459636	0.0712	0.819512
PGS001495	Mean ISOVF in body of corpus callosum on FA skeleton	HP:0005692	Joint hyperflexibility	7	0.00212303	0.00114897	1.84777	0.0647611	0.464356	0.0648	0.819512
PGS001566	Volume of grey matter in I-IV Cerebellum (R)	HP:0005692	Joint hyperflexibility	7	-0.00199776	0.00111035	-1.79921	0.0721129	0.456905	0.0709	0.819512
PGS001607	Volume of grey matter in Temporal Pole (R)	HP:0005692	Joint hyperflexibility	7	-0.00204616	0.00110942	-1.84435	0.0652567	0.463826	0.068	0.819512
PGS001693	WA ISOVF in tract inferior fronto-occipital fasciculus (L)	HP:0005692	Joint hyperflexibility	7	0.00204332	0.00111065	1.83975	0.0659307	0.463112	0.0691	0.819512
PGS002072	Cholelithiasis and cholecystitis	HP:0005692	Joint hyperflexibility	7	-0.00200859	0.00110549	-1.81692	0.0693552	0.459601	0.0705	0.819512
PGS000249	Interleukin-18 (IL-18) serum levels	HP:0011968	Feeding difficulties	160	-0.000283492	0.00521466	-0.0543644	0.956649	0.398368	0.9604	0.819516
PGS001650	WA FA in tract forceps major	HP:0011968	Feeding difficulties	160	-0.000268095	0.00512271	-0.0523346	0.958266	0.398359	0.9611	0.819516
PGS000315	Immunoglobulin E (IgE)	HP:0000938	Osteopenia	19	-0.00218052	0.00185648	-1.17454	0.240296	0.402103	0.2371	0.819526
PGS001005	Number of self reported cancers	HP:0011344	Severe global developmental delay	14	-0.00168542	0.00160746	-1.0485	0.294515	0.208227	0.2938	0.819526
PGS001074	Types of physical activity in last 4 weeks (other exercises)	HP:0011344	Severe global developmental delay	14	0.00167736	0.00157563	1.06456	0.287182	0.209663	0.2931	0.819526
PGS001582	Volume of grey matter in Paracingulate Gyrus (R)	HP:0011344	Severe global developmental delay	14	0.00163551	0.00156142	1.04745	0.294999	0.208134	0.2934	0.819526
PGS001593	Volume of grey matter in Putamen (L)	HP:0011344	Severe global developmental delay	14	-0.00161296	0.00155665	-1.03617	0.300227	0.207141	0.2926	0.819526
PGS001537	Volume of accumbens (L)	HP:0000508	Ptosis	18	-0.000147866	0.00177352	-0.0833745	0.933561	0.183372	0.9344	0.819542
PGS001703	WA ISOVF in tract uncinate fasciculus (R)	HP:0000508	Ptosis	18	-0.000147935	0.00174062	-0.0849897	0.932277	0.183384	0.9346	0.819542
PGS001730	WA L3 in tract anterior thalamic radiation (L)	HP:0000508	Ptosis	18	-0.000151007	0.00178212	-0.0847344	0.93248	0.183382	0.9331	0.819542
PGS002788	Type 2 bipolar disorder	HP:0001257	Spasticity	53	-0.00320364	0.0030517	-1.04979	0.293924	0.548187	0.2885	0.819548
PGS001287	Psoriatic arthropathy	HP:0001328	Specific learning disability	51	-0.00276909	0.00297933	-0.929434	0.352759	0.12851	0.3532	0.819594
PGS001427	Mean FA in genu of corpus callosum on FA skeleton	HP:0001328	Specific learning disability	51	0.00279405	0.00306891	0.910437	0.362685	0.12702	0.352	0.819594
PGS001504	Mean ISOVF in superior cerebellar peduncle on FA skeleton (R)	HP:0001328	Specific learning disability	51	-0.00276451	0.00298828	-0.925118	0.354999	0.128169	0.3535	0.819594
PGS002097	Allergy/adverse effect of penicillin	HP:0000717	Autism	283	0.00312313	0.00656456	0.475756	0.634292	3.27553	0.628	0.819599
PGS002118	PQ interval	HP:0000717	Autism	283	-0.00313954	0.0065349	-0.480426	0.630969	3.27572	0.6291	0.819599
PGS002144	Trouble falling asleep	HP:0000717	Autism	283	0.0032489	0.00659968	0.492281	0.622566	3.27622	0.6289	0.819599
PGS000288	Tumor necrosis factor receptor 2 (TNF-R2) serum levels	HP:0003388	Easy fatigability	22	-0.00122861	0.00197445	-0.622252	0.533836	0.242645	0.5294	0.819603
PGS000620	Cancer of brain	HP:0003388	Easy fatigability	22	0.0012371	0.00194792	0.635091	0.525431	0.243329	0.5312	0.819603
PGS001347	Family history of Alzheimer's/dementia	HP:0003388	Easy fatigability	22	0.00129861	0.00203521	0.638073	0.523488	0.24349	0.5312	0.819603
PGS001488	Mean ICVF in superior longitudinal fasciculus on FA skeleton (L)	HP:0003388	Easy fatigability	22	-0.00124541	0.00198074	-0.62876	0.529567	0.24299	0.5298	0.819603
PGS001412	LV ejection fraction	HP:0001336	Myoclonus	9	1.59012e-05	0.00127552	0.0124665	0.990054	0.255886	0.9891	0.819612
PGS001732	WA L3 in tract cingulate gyrus part of cingulum (L)	HP:0001336	Myoclonus	9	1.65324e-05	0.00127342	0.0129827	0.989643	0.255886	0.9893	0.819612
PGS002325	Eosinophil count	HP:0001272	Cerebellar atrophy	5	-0.000498339	0.000945056	-0.527312	0.598026	0.129796	0.5948	0.819629
PGS000726	Cirrhosis	HP:0001611	Nasal speech	13	0.00236837	0.00151056	1.56788	0.117044	0.19089	0.1107	0.819644
PGS001686	WA ICVF in tract uncinate fasciculus (L)	HP:0001611	Nasal speech	13	-0.00239223	0.00150446	-1.59009	0.111949	0.193854	0.1106	0.819644
PGS000252	Interleukin-6 (IL-6) serum levels	HP:0003418	Back pain	11	0.000145461	0.00138418	0.105088	0.916315	0.257914	0.9152	0.819655
PGS000268	Matrix metalloproteinase-7 (MMP-7) serum levels	HP:0003418	Back pain	11	-0.000149699	0.0014068	-0.106411	0.915265	0.257926	0.9151	0.819655
PGS000837	Insulin sensitivity index	HP:0003418	Back pain	11	0.000139244	0.00139862	0.0995583	0.920703	0.257866	0.9158	0.819655
PGS000843	WHR adjusted for BMI	HP:0003418	Back pain	11	-0.000154544	0.00139757	-0.11058	0.911959	0.257964	0.9138	0.819655
PGS001294	Non-insulin-dependent diabetes (time-to-event)	HP:0003418	Back pain	11	0.000154124	0.0013975	0.110285	0.912193	0.257961	0.9071	0.819655
PGS001627	Volume of grey matter in VIIIb Cerebellum (L)	HP:0003418	Back pain	11	0.000146006	0.001388	0.105192	0.916233	0.257915	0.9145	0.819655
PGS001749	WA MD in tract forceps minor	HP:0003418	Back pain	11	-0.00015089	0.00137777	-0.109518	0.912801	0.257954	0.9148	0.819655
PGS002117	PP interval	HP:0003418	Back pain	11	-0.000159245	0.00139469	-0.11418	0.909105	0.257998	0.9077	0.819655
PGS002303	Diffuse large B-cell lymphoma	HP:0003418	Back pain	11	-0.00015607	0.00137717	-0.113327	0.909781	0.25799	0.9143	0.819655
PGS002314	Balding Type 1	HP:0003418	Back pain	11	0.000156981	0.00138773	0.113121	0.909944	0.257988	0.9093	0.819655
PGS002776	Incident coronary artery disease	HP:0003418	Back pain	11	0.000151276	0.00138677	0.109085	0.913145	0.25795	0.9133	0.819655
PGS002937	Glucose	HP:0003418	Back pain	11	-0.000162341	0.0014095	-0.115176	0.908315	0.258008	0.9126	0.819655
PGS003282	Cystatin C	HP:0003418	Back pain	11	0.000156434	0.00140614	0.111251	0.911427	0.25797	0.9158	0.819655
PGS000076	Kidney cancer	HP:0006532	Recurrent pneumonia	8	0.00201861	0.00121286	1.66434	0.0961771	0.202148	0.0957	0.819659
PGS000080	Non-Hodgkin's lymphoma	HP:0006532	Recurrent pneumonia	8	-0.00193989	0.00119651	-1.62129	0.105088	0.196179	0.1054	0.819659
PGS000088	Basophil count	HP:0006532	Recurrent pneumonia	8	-0.0019032	0.0011789	-1.61439	0.106577	0.195236	0.1075	0.819659
PGS000100	Mean corpuscular hemoglobin concentration	HP:0006532	Recurrent pneumonia	8	-0.00201014	0.00118652	-1.69414	0.0903703	0.206372	0.0917	0.819659
PGS000128	Hemoglobin A1c	HP:0006532	Recurrent pneumonia	8	0.00197462	0.00117964	1.67392	0.0942791	0.203498	0.0955	0.819659
PGS000248	Heat shock 27 kDa protein (HSP_27) serum levels	HP:0006532	Recurrent pneumonia	8	-0.00197019	0.00120104	-1.6404	0.101055	0.19881	0.094	0.819659
PGS000286	Thrombomodulin (TM) serum levels	HP:0006532	Recurrent pneumonia	8	0.00211534	0.00118745	1.78142	0.0749725	0.219171	0.0784	0.819659
PGS000287	Tumor necrosis factor receptor 1 (TNF-R1) serum levels	HP:0006532	Recurrent pneumonia	8	0.00201922	0.00119703	1.68686	0.0917616	0.205334	0.0954	0.819659
PGS000292	TNF-related activation-induced cytokine (TRANCE) serum levels	HP:0006532	Recurrent pneumonia	8	0.0022717	0.00119758	1.8969	0.0579623	0.237088	0.0593	0.819659
PGS000341	Systemic sclerosis	HP:0006532	Recurrent pneumonia	8	-0.00192262	0.00120943	-1.58969	0.112037	0.191897	0.1046	0.819659
PGS000366	Cancer of esophagus	HP:0006532	Recurrent pneumonia	8	0.00189024	0.001195	1.58179	0.11383	0.190839	0.1133	0.819659
PGS000395	Cancer of bronchus; lung	HP:0006532	Recurrent pneumonia	8	0.00217022	0.00116902	1.85644	0.0635149	0.230683	0.0644	0.819659
PGS000405	Skin cancer	HP:0006532	Recurrent pneumonia	8	0.0021956	0.00120859	1.81666	0.0693954	0.22452	0.0686	0.819659
PGS000442	Other non-epithelial cancer of skin	HP:0006532	Recurrent pneumonia	8	0.00198088	0.00121403	1.63166	0.102883	0.197603	0.1036	0.819659
PGS000738	Vitiligo	HP:0006532	Recurrent pneumonia	8	-0.00223658	0.00121378	-1.84266	0.0655042	0.228532	0.0664	0.819659
PGS000907	Major depressive disorder	HP:0006532	Recurrent pneumonia	8	-0.00186404	0.00117713	-1.58355	0.113429	0.191074	0.1122	0.819659
PGS000925	Unspecified acute lower respiratory infection (time-to-event)	HP:0006532	Recurrent pneumonia	8	0.00231272	0.00118795	1.94682	0.0516741	0.245179	0.0509	0.819659
PGS000976	JCV seropositivity for Human Polyomavirus JCV	HP:0006532	Recurrent pneumonia	8	0.00211577	0.00118767	1.78146	0.0749661	0.219176	0.0745	0.819659
PGS001026	Forearm or wrist fracture	HP:0006532	Recurrent pneumonia	8	0.00225741	0.00121075	1.86448	0.0623778	0.231945	0.0611	0.819659
PGS001081	JC VP1 antigen for Human Polyomavirus JCV	HP:0006532	Recurrent pneumonia	8	0.00193984	0.00118747	1.63358	0.10248	0.197867	0.104	0.819659
PGS001118	Taking other prescription medications	HP:0006532	Recurrent pneumonia	8	-0.00199471	0.0012108	-1.64743	0.0996024	0.199785	0.0943	0.819659
PGS001135	Arthritis (nos)	HP:0006532	Recurrent pneumonia	8	0.00226929	0.00120302	1.88633	0.0593731	0.235401	0.0633	0.819659
PGS001137	Retinal detachment	HP:0006532	Recurrent pneumonia	8	-0.00195537	0.00118103	-1.65565	0.097926	0.200931	0.0947	0.819659
PGS001146	Arm fat-free mass (R)	HP:0006532	Recurrent pneumonia	8	-0.00186764	0.00117842	-1.58488	0.113128	0.191251	0.1118	0.819659
PGS001160	Trunk mass (predicted)	HP:0006532	Recurrent pneumonia	8	-0.00228533	0.00118712	-1.9251	0.0543372	0.241632	0.0534	0.819659
PGS001168	Trunk fat free mass	HP:0006532	Recurrent pneumonia	8	-0.00221306	0.00118835	-1.86229	0.0626863	0.2316	0.0609	0.819659
PGS001169	Whole body fat free mass	HP:0006532	Recurrent pneumonia	8	-0.00191982	0.00118071	-1.62598	0.104086	0.196822	0.1048	0.819659
PGS001235	Right arm mass (predicted)	HP:0006532	Recurrent pneumonia	8	-0.00195391	0.00117977	-1.65617	0.0978198	0.201004	0.0995	0.819659
PGS001236	Lung function (FEV1)	HP:0006532	Recurrent pneumonia	8	-0.00232802	0.00120759	-1.92781	0.0539979	0.242073	0.0543	0.819659
PGS001264	Deep vein thrombosis	HP:0006532	Recurrent pneumonia	8	0.00188879	0.00117991	1.60078	0.109558	0.19339	0.1068	0.819659
PGS001278	previously: Blood clot in the leg (DVT) or lung	HP:0006532	Recurrent pneumonia	8	0.00199949	0.00118506	1.68725	0.0916871	0.205389	0.0882	0.819659
PGS001375	Average heart rate	HP:0006532	Recurrent pneumonia	8	0.00235819	0.00118896	1.98341	0.0474372	0.251242	0.0491	0.819659
PGS001379	Body surface area	HP:0006532	Recurrent pneumonia	8	-0.00205278	0.00119064	-1.7241	0.0848205	0.210693	0.0855	0.819659
PGS001380	Corneal hysteresis (L)	HP:0006532	Recurrent pneumonia	8	-0.00189894	0.00119455	-1.58968	0.112042	0.191894	0.1124	0.819659
PGS001381	Corneal hysteresis (R)	HP:0006532	Recurrent pneumonia	8	-0.00205297	0.00119827	-1.71328	0.0867913	0.209125	0.0823	0.819659
PGS001382	Corneal resistance factor (L)	HP:0006532	Recurrent pneumonia	8	-0.00214714	0.00117932	-1.82067	0.0687833	0.225135	0.0702	0.819659
PGS001383	Corneal resistance factor (R)	HP:0006532	Recurrent pneumonia	8	-0.00192182	0.00119322	-1.61061	0.107398	0.194722	0.1083	0.819659
PGS001410	Intra-ocular pressure, corneal-compensated (R)	HP:0006532	Recurrent pneumonia	8	0.00212366	0.00121548	1.74718	0.0807361	0.214073	0.0816	0.819659
PGS001418	Mean FA in cerebral peduncle on FA skeleton (L)	HP:0006532	Recurrent pneumonia	8	0.00215446	0.00120184	1.79263	0.0731593	0.220862	0.0745	0.819659
PGS001423	Mean FA in corticospinal tract on FA skeleton (R)	HP:0006532	Recurrent pneumonia	8	0.00210648	0.0011724	1.79673	0.0725058	0.221482	0.0725	0.819659
PGS001445	Mean FA in superior longitudinal fasciculus on FA skeleton (L)	HP:0006532	Recurrent pneumonia	8	0.00192274	0.00118598	1.62122	0.105103	0.19617	0.1039	0.819659
PGS001447	Mean FA in tapetum on FA skeleton (L)	HP:0006532	Recurrent pneumonia	8	0.00221948	0.00120155	1.84719	0.064845	0.229237	0.066	0.819659
PGS001486	Mean ICVF in superior fronto-occipital fasciculus on FA skeleton (L)	HP:0006532	Recurrent pneumonia	8	0.00192278	0.00118732	1.61943	0.105488	0.195925	0.1032	0.819659
PGS001488	Mean ICVF in superior longitudinal fasciculus on FA skeleton (L)	HP:0006532	Recurrent pneumonia	8	0.00228758	0.001198	1.9095	0.0563182	0.23911	0.0529	0.819659
PGS001500	Mean ISOVF in posterior corona radiata on FA skeleton (L)	HP:0006532	Recurrent pneumonia	8	0.0018242	0.00116558	1.56505	0.117704	0.188615	0.1138	0.819659
PGS001504	Mean ISOVF in superior cerebellar peduncle on FA skeleton (R)	HP:0006532	Recurrent pneumonia	8	0.00196442	0.00119401	1.64523	0.100055	0.199479	0.0998	0.819659
PGS001509	Median T2star in pallidum (L)	HP:0006532	Recurrent pneumonia	8	0.00194997	0.00118408	1.64682	0.0997271	0.199701	0.1013	0.819659
PGS001537	Volume of accumbens (L)	HP:0006532	Recurrent pneumonia	8	0.00214076	0.00118461	1.80714	0.070868	0.223064	0.0682	0.819659
PGS001551	Volume of grey matter in Cingulate Gyrus, anterior division (R)	HP:0006532	Recurrent pneumonia	8	0.00205115	0.00116824	1.75577	0.0792568	0.215343	0.0804	0.819659
PGS001568	Volume of grey matter in Inferior Temporal Gyrus, posterior division (L)	HP:0006532	Recurrent pneumonia	8	0.00198794	0.00118645	1.67554	0.0939602	0.203727	0.0967	0.819659
PGS001569	Volume of grey matter in Insular Cortex (L)	HP:0006532	Recurrent pneumonia	8	-0.00188237	0.00118958	-1.58238	0.113696	0.190918	0.1106	0.819659
PGS001570	Volume of grey matter in Insular Cortex (R)	HP:0006532	Recurrent pneumonia	8	-0.0020263	0.00119369	-1.69752	0.0897303	0.206855	0.0831	0.819659
PGS001576	Volume of grey matter in Lingual Gyrus (R)	HP:0006532	Recurrent pneumonia	8	0.0018828	0.00119785	1.57181	0.116127	0.189511	0.1126	0.819659
PGS001605	Volume of grey matter in Temporal Fusiform Cortex, posterior division (R)	HP:0006532	Recurrent pneumonia	8	-0.00189921	0.00119516	-1.58909	0.112174	0.191815	0.1131	0.819659
PGS001620	Volume of grey matter in Vermis X Cerebellum	HP:0006532	Recurrent pneumonia	8	0.00185065	0.00116217	1.59241	0.111425	0.192262	0.112	0.819659
PGS001660	WA FA in tract uncinate fasciculus (R)	HP:0006532	Recurrent pneumonia	8	-0.0021631	0.00119118	-1.81592	0.0695085	0.224407	0.0699	0.819659
PGS001689	WA ISOVF in tract acoustic radiation (R)	HP:0006532	Recurrent pneumonia	8	0.00205271	0.00118933	1.72593	0.0844907	0.21096	0.0839	0.819659
PGS001709	WA L1 in tract superior longitudinal fasciculus (L)	HP:0006532	Recurrent pneumonia	8	-0.00223708	0.0011901	-1.87974	0.0602666	0.234354	0.0588	0.819659
PGS001713	WA L1 in tract uncinate fasciculus (L)	HP:0006532	Recurrent pneumonia	8	0.00201012	0.0011897	1.6896	0.0912356	0.205724	0.0866	0.819659
PGS001736	WA L3 in tract inferior fronto-occipital fasciculus (R)	HP:0006532	Recurrent pneumonia	8	-0.00200916	0.00119722	-1.67818	0.0934435	0.204101	0.0935	0.819659
PGS001741	WA L3 in tract superior thalamic radiation (R)	HP:0006532	Recurrent pneumonia	8	-0.00224195	0.00118729	-1.88829	0.0591094	0.235713	0.0574	0.819659
PGS001746	WA MD in tract cingulate gyrus part of cingulum (L)	HP:0006532	Recurrent pneumonia	8	-0.00222755	0.00119516	-1.86381	0.0624723	0.231839	0.0625	0.819659
PGS001747	WA MD in tract cingulate gyrus part of cingulum (R)	HP:0006532	Recurrent pneumonia	8	-0.00217593	0.00118528	-1.83579	0.0665138	0.227467	0.0652	0.819659
PGS001757	WA MD in tract uncinate fasciculus (L)	HP:0006532	Recurrent pneumonia	8	0.00225299	0.00119485	1.88559	0.0594731	0.235283	0.06	0.819659
PGS001772	ZEBRA antigen for Epstein-Barr Virus	HP:0006532	Recurrent pneumonia	8	-0.00212536	0.0012153	-1.74884	0.0804488	0.214318	0.0745	0.819659
PGS001784	Abdominal aortic aneurysm	HP:0006532	Recurrent pneumonia	8	-0.00202249	0.00117735	-1.71783	0.0859576	0.209783	0.087	0.819659
PGS002021	Benign neoplasm of uterus	HP:0006532	Recurrent pneumonia	8	-0.00207096	0.0012016	-1.7235	0.0849287	0.210606	0.0902	0.819659
PGS002029	Disorders of lipoid metabolism	HP:0006532	Recurrent pneumonia	8	-0.00191152	0.00116569	-1.63982	0.101175	0.198729	0.0981	0.819659
PGS002031	Disorders of iron metabolism	HP:0006532	Recurrent pneumonia	8	-0.00151242	0.00117505	-1.28712	0.198179	0.155141	0.094	0.819659
PGS002088	Rheumatoid arthritis	HP:0006532	Recurrent pneumonia	8	-0.00202241	0.00119649	-1.69028	0.0911062	0.205821	0.09	0.819659
PGS002097	Allergy/adverse effect of penicillin	HP:0006532	Recurrent pneumonia	8	0.00198938	0.00119157	1.66955	0.0951398	0.202882	0.0977	0.819659
PGS002099	Albumin	HP:0006532	Recurrent pneumonia	8	0.00191184	0.00117235	1.63078	0.10307	0.197481	0.1067	0.819659
PGS002140	Wears glasses or contact lenses	HP:0006532	Recurrent pneumonia	8	-0.00199575	0.0012065	-1.65417	0.0982253	0.200725	0.0984	0.819659
PGS002159	Aspartate aminotransferase	HP:0006532	Recurrent pneumonia	8	-0.00227513	0.00118492	-1.92007	0.0549695	0.240817	0.0577	0.819659
PGS002168	Whole body fat-free mass	HP:0006532	Recurrent pneumonia	8	-0.00186921	0.0011762	-1.58919	0.11215	0.19183	0.1068	0.819659
PGS002202	Whole body water mass	HP:0006532	Recurrent pneumonia	8	-0.00189935	0.00117713	-1.61354	0.10676	0.195121	0.1066	0.819659
PGS002208	Monocyte percentage	HP:0006532	Recurrent pneumonia	8	-0.00233289	0.00119396	-1.95391	0.0508295	0.246345	0.0475	0.819659
PGS002213	Neuroticism score	HP:0006532	Recurrent pneumonia	8	-0.00217511	0.00119362	-1.82228	0.0685387	0.225382	0.068	0.819659
PGS002263	Uterine fibroids	HP:0006532	Recurrent pneumonia	8	-0.00229892	0.00121499	-1.89214	0.0585948	0.236326	0.0584	0.819659
PGS002299	Gastric cancer	HP:0006532	Recurrent pneumonia	8	0.0018675	0.00118335	1.57814	0.114666	0.190352	0.1098	0.819659
PGS002304	Follicular lymphoma	HP:0006532	Recurrent pneumonia	8	-0.00238156	0.00121169	-1.96549	0.0494745	0.248258	0.0494	0.819659
PGS002320	Dermatologic diseases	HP:0006532	Recurrent pneumonia	8	-0.00221272	0.0011893	-1.86052	0.062936	0.231323	0.0639	0.819659
PGS002334	High cholesterol	HP:0006532	Recurrent pneumonia	8	-0.00208724	0.00117476	-1.77675	0.0757386	0.218469	0.0737	0.819659
PGS002342	Neuroticism	HP:0006532	Recurrent pneumonia	8	-0.00199272	0.00118889	-1.67612	0.0938477	0.203809	0.0888	0.819659
PGS002344	Psoriasis	HP:0006532	Recurrent pneumonia	8	-0.00195981	0.00119154	-1.64477	0.10015	0.199416	0.093	0.819659
PGS002759	Depression	HP:0006532	Recurrent pneumonia	8	-0.00212668	0.00117899	-1.80381	0.0713888	0.222557	0.0682	0.819659
PGS002780	Incident type 2 diabetes	HP:0006532	Recurrent pneumonia	8	-0.0021592	0.00120058	-1.79847	0.0722294	0.221746	0.0717	0.819659
PGS002892	Diastolic Blood Pressure	HP:0006532	Recurrent pneumonia	8	-0.00231366	0.00119003	-1.94421	0.0519881	0.244751	0.0547	0.819659
PGS003092	Type 2 Diabetes	HP:0006532	Recurrent pneumonia	8	0.00203511	0.00116785	1.74261	0.0815318	0.213401	0.0789	0.819659
PGS001374	Age stopped smoking	HP:0001028	Hemangioma	30	-0.000224045	0.00230251	-0.0973048	0.922493	0.359158	0.9197	0.819661
PGS001656	WA FA in tract posterior thalamic radiation (L)	HP:0001028	Hemangioma	30	-0.000218152	0.00225316	-0.0968203	0.922877	0.359154	0.9204	0.819661
PGS000285	Tissue factor (TF) serum levels	HP:0002155	Hypertriglyceridemia	13	-0.00206968	0.00151469	-1.3664	0.171942	0.317904	0.1793	0.819663
PGS000140	Broad Depression (seen a General Practitioner for nerves, anxiety, tension or depression)	HP:0001257	Spasticity	53	-0.00311444	0.00300187	-1.0375	0.29961	0.547098	0.2958	0.819663
PGS000235	Epidermal growth factor (EGF) serum levels	HP:0001257	Spasticity	53	-0.00323531	0.00311298	-1.0393	0.298772	0.547257	0.3009	0.819663
PGS000963	Follicular cysts of skin and subcutaneous tissue (time-to-event)	HP:0001257	Spasticity	53	0.0032469	0.00307535	1.05578	0.291175	0.548723	0.291	0.819663
PGS001042	Thyrotoxicosis [hyperthyroidism] (time-to-event)	HP:0001257	Spasticity	53	0.0032267	0.00303425	1.06343	0.287697	0.549411	0.2936	0.819663
PGS001102	Body fat percentage (left arm)	HP:0001257	Spasticity	53	0.00312446	0.00301283	1.03705	0.299819	0.547058	0.2999	0.819663
PGS001137	Retinal detachment	HP:0001257	Spasticity	53	-0.00310846	0.00300568	-1.0342	0.30115	0.546807	0.2987	0.819663
PGS001560	Volume of grey matter in Frontal Pole (L)	HP:0001257	Spasticity	53	0.0031433	0.00303632	1.03523	0.300666	0.546898	0.3013	0.819663
PGS001574	Volume of grey matter in Lateral Occipital Cortex, inferior division (R)	HP:0001257	Spasticity	53	0.00325227	0.00303676	1.07097	0.284294	0.550095	0.291	0.819663
PGS001683	WA ICVF in tract superior longitudinal fasciculus (R)	HP:0001257	Spasticity	53	0.00316186	0.00304733	1.03758	0.299571	0.547105	0.2925	0.819663
PGS002028	Hypoglycemia	HP:0001257	Spasticity	53	0.00311698	0.00297316	1.04837	0.294574	0.548061	0.2961	0.819663
PGS002144	Trouble falling asleep	HP:0001257	Spasticity	53	-0.00315809	0.00304875	-1.03586	0.300372	0.546954	0.2966	0.819663
PGS002182	Gamma glutamyltransferase	HP:0001257	Spasticity	53	-0.00315155	0.00301195	-1.04635	0.295507	0.547881	0.3014	0.819663
PGS002195	Sex hormone binding globulin (SHBG)	HP:0001257	Spasticity	53	0.00317394	0.00306684	1.03492	0.300812	0.546871	0.3002	0.819663
PGS002762	Gout	HP:0001257	Spasticity	53	0.00318616	0.00301362	1.05725	0.290504	0.548855	0.2996	0.819663
PGS002782	nonHDL Cholesterol	HP:0001257	Spasticity	53	-0.00307023	0.00297505	-1.03199	0.302181	0.546614	0.3001	0.819663
PGS003400	Obesity	HP:0001257	Spasticity	53	-0.00309566	0.00297814	-1.03946	0.298697	0.547271	0.2987	0.819663
PGS001364	6mm cylindrical power angle (L)	HP:0025401	Staring gaze	17	-0.0016188	0.0017274	-0.93713	0.348787	0.188307	0.3486	0.819663
PGS002214	Neutrophil percentage	HP:0000508	Ptosis	18	-0.000147239	0.00174576	-0.0843411	0.932792	0.183379	0.9356	0.819667
PGS003330	Factor VIII levels	HP:0012514	Lower limb pain	27	-0.00504434	0.00216617	-2.32869	0.0199595	0.524008	0.0192	0.819682
PGS003389	Cervical cancer	HP:0012514	Lower limb pain	27	0.00514717	0.00216484	2.37763	0.0175035	0.533723	0.0193	0.819682
PGS000274	Platelet-derived growth factor subunit B (PDGF_subunit_B) serum levels	HP:0001575	Emotional lability	7	0.000551809	0.00111113	0.49662	0.619503	0.364927	0.6199	0.819702
PGS000373	Colorectal cancer	HP:0001575	Emotional lability	7	0.000543158	0.00109603	0.495567	0.620246	0.364883	0.6207	0.819702
PGS000822	Urinary albumin to creatinine ratio	HP:0012173	Orthostatic tachycardia	7	0.00126769	0.00113568	1.11623	0.264436	0.390232	0.2606	0.819722
PGS001168	Trunk fat free mass	HP:0012173	Orthostatic tachycardia	7	-0.00125277	0.00111095	-1.12766	0.259578	0.391313	0.2605	0.819722
PGS002163	Creatinine	HP:0011800	Midface retrusion	5	0.00232198	0.000954993	2.43141	0.015114	0.365491	0.015	0.819724
PGS002181	Lipoprotein A	HP:0011800	Midface retrusion	5	-0.0023075	0.000942632	-2.44793	0.0144401	0.368881	0.014	0.819724
PGS002330	Hair Color	HP:0011800	Midface retrusion	5	0.00230302	0.000950836	2.4221	0.0155057	0.363592	0.0152	0.819724
PGS002145	Headaches for 3+ months	HP:0002186	Apraxia	17	0.0020594	0.00171326	1.20203	0.229471	0.184811	0.2277	0.819728
PGS003043	Polyunsatturated Fatty Acids	HP:0002186	Apraxia	17	-0.00210191	0.00173589	-1.21086	0.226071	0.185712	0.2279	0.819728
PGS000112	Reticulocyte fraction of red cells	HP:0002553	Highly arched eyebrow	5	-0.000512355	0.000934233	-0.548423	0.583453	0.194324	0.5801	0.81973
PGS000237	Fatty acid-binding protein, adipocyte (FABP4) serum levels	HP:0002553	Highly arched eyebrow	5	-0.000520991	0.000933958	-0.557831	0.577013	0.194763	0.578	0.81973
PGS000266	Matrix metalloproteinase-12 (MMP-12) serum levels	HP:0002553	Highly arched eyebrow	5	0.000530495	0.000939444	0.564691	0.572338	0.195088	0.5787	0.81973
PGS000903	Parkinson's disease	HP:0002553	Highly arched eyebrow	5	-0.000521317	0.000935503	-0.557259	0.577403	0.194736	0.581	0.81973
PGS001017	Suffer from 'nerves'	HP:0002553	Highly arched eyebrow	5	-0.000534074	0.000946042	-0.564535	0.572444	0.195081	0.5759	0.81973
PGS001070	Volume of ventricular cerebrospinal fluid (normalised for head size)	HP:0002553	Highly arched eyebrow	5	-0.000523819	0.000944218	-0.554765	0.579108	0.194619	0.5805	0.81973
PGS001447	Mean FA in tapetum on FA skeleton (L)	HP:0002553	Highly arched eyebrow	5	-0.000551062	0.000950668	-0.579657	0.562201	0.195811	0.5711	0.81973
PGS001471	Mean ICVF in middle cerebellar peduncle on FA skeleton	HP:0002553	Highly arched eyebrow	5	0.000535491	0.000934762	0.572864	0.566791	0.195481	0.5696	0.81973
PGS001587	Volume of grey matter in Planum Polare (L)	HP:0002553	Highly arched eyebrow	5	-0.000509206	0.000935131	-0.544529	0.586129	0.194144	0.5778	0.81973
PGS001721	WA L2 in tract inferior fronto-occipital fasciculus (L)	HP:0002553	Highly arched eyebrow	5	-0.000525883	0.000948113	-0.554662	0.579178	0.194614	0.5806	0.81973
PGS001741	WA L3 in tract superior thalamic radiation (R)	HP:0002553	Highly arched eyebrow	5	-0.000535834	0.000939422	-0.570387	0.568469	0.195361	0.5707	0.81973
PGS002051	Congestive heart failure; nonhypertensive	HP:0002553	Highly arched eyebrow	5	-0.00053836	0.000961058	-0.560174	0.575414	0.194874	0.572	0.81973
PGS002175	Speed of sound through heel	HP:0002553	Highly arched eyebrow	5	-0.000539613	0.000964966	-0.559204	0.576075	0.194828	0.5782	0.81973
PGS002211	Myopia diagnosis	HP:0002553	Highly arched eyebrow	5	-0.000524047	0.000926494	-0.565624	0.571703	0.195133	0.573	0.81973
PGS002229	Urate	HP:0002553	Highly arched eyebrow	5	0.000534329	0.000949622	0.562675	0.573709	0.194992	0.5782	0.81973
PGS002340	Mean Platelet Volume	HP:0002553	Highly arched eyebrow	5	0.000532663	0.000947236	0.562334	0.573942	0.194976	0.5761	0.81973
PGS002788	Type 2 bipolar disorder	HP:0002553	Highly arched eyebrow	5	-0.000527192	0.000948621	-0.555746	0.578437	0.194665	0.5734	0.81973
PGS000717	Adult life body size	HP:0006380	Knee flexion contracture	6	-0.00119073	0.00102944	-1.15668	0.247521	0.253686	0.2558	0.819738
PGS001466	Mean ICVF in genu of corpus callosum on FA skeleton	HP:0006380	Knee flexion contracture	6	-0.0011574	0.00102725	-1.12669	0.259987	0.250798	0.2561	0.819738
PGS001665	WA ICVF in tract cingulate gyrus part of cingulum (L)	HP:0006380	Knee flexion contracture	6	-0.00117222	0.00103316	-1.13459	0.256661	0.251551	0.2568	0.819738
PGS000256	Melusin (ITGB1BP2) serum levels	HP:0002360	Sleep disturbance	60	0.00237518	0.00325995	0.728596	0.466321	0.0936481	0.4623	0.819756
PGS000259	Leptin (LEP) serum levels	HP:0002360	Sleep disturbance	60	-0.00242172	0.00323889	-0.747698	0.454716	0.0948534	0.4477	0.819756
PGS000263	Monocyte chemotactic protein 1 (MCP-1) serum levels	HP:0002360	Sleep disturbance	60	-0.00230847	0.00320955	-0.71925	0.472058	0.0930698	0.4754	0.819756
PGS000268	Matrix metalloproteinase-7 (MMP-7) serum levels	HP:0002360	Sleep disturbance	60	0.00249568	0.00325398	0.766962	0.443181	0.0961003	0.4361	0.819756
PGS000290	TNF-related apoptosis-inducing ligand (TRAIL) serum levels	HP:0002360	Sleep disturbance	60	-0.00241887	0.00323726	-0.747197	0.455019	0.0948213	0.4565	0.819756
PGS000460	Squamous cell carcinoma	HP:0002360	Sleep disturbance	60	0.00244768	0.00323649	0.756275	0.44956	0.0954046	0.4474	0.819756
PGS000713	T2D	HP:0002360	Sleep disturbance	60	0.00235926	0.00320678	0.73571	0.46198	0.0940933	0.4642	0.819756
PGS000717	Adult life body size	HP:0002360	Sleep disturbance	60	0.00247753	0.0032206	0.769276	0.441806	0.0962523	0.4357	0.819756
PGS000861	Urine Albumin-to-Creatinine ratio	HP:0002360	Sleep disturbance	60	-0.00230488	0.00327094	-0.704654	0.481095	0.0921815	0.4749	0.819756
PGS000955	Right heel broadband ultrasound attenuation	HP:0002360	Sleep disturbance	60	-0.00248893	0.00330152	-0.753874	0.451	0.0952497	0.4416	0.819756
PGS000959	Connective tissue disorder	HP:0002360	Sleep disturbance	60	-0.00231401	0.00326692	-0.708316	0.478819	0.0924027	0.4783	0.819756
PGS000976	JCV seropositivity for Human Polyomavirus JCV	HP:0002360	Sleep disturbance	60	0.00242825	0.00321862	0.754436	0.450663	0.0952859	0.4553	0.819756
PGS000990	Retinal detachments and breaks (time-to-event)	HP:0002360	Sleep disturbance	60	0.00227843	0.00320602	0.710672	0.477358	0.0925456	0.478	0.819756
PGS000996	Diverticular disease/diverticulitis	HP:0002360	Sleep disturbance	60	-0.00237539	0.00324061	-0.733005	0.463628	0.0939236	0.4678	0.819756
PGS001042	Thyrotoxicosis [hyperthyroidism] (time-to-event)	HP:0002360	Sleep disturbance	60	-0.00237556	0.00323083	-0.735278	0.462243	0.0940662	0.4711	0.819756
PGS001043	Hyperthyroidism, thyrotoxicosis	HP:0002360	Sleep disturbance	60	-0.00243097	0.00323534	-0.751379	0.452499	0.0950892	0.4472	0.819756
PGS001070	Volume of ventricular cerebrospinal fluid (normalised for head size)	HP:0002360	Sleep disturbance	60	0.00251043	0.00323428	0.776195	0.437712	0.0967092	0.443	0.819756
PGS001161	Whole body impedance	HP:0002360	Sleep disturbance	60	-0.00240158	0.00320886	-0.748423	0.45428	0.0948997	0.4581	0.819756
PGS001251	Other interstitial pulmonary diseases (time-to-event)	HP:0002360	Sleep disturbance	60	0.00222866	0.00314248	0.709205	0.478267	0.0924565	0.478	0.819756
PGS001274	Osteoporosis without pathological fracture (time-to-event)	HP:0002360	Sleep disturbance	60	-0.00228101	0.00320726	-0.711201	0.47703	0.0925777	0.4759	0.819756
PGS001318	Disorders of lipoprotein metabolism and other lipidaemias (time-to-event)	HP:0002360	Sleep disturbance	60	-0.00237908	0.00317898	-0.748379	0.454306	0.0948969	0.4587	0.819756
PGS001321	Eye problems/disorders (Glaucoma)	HP:0002360	Sleep disturbance	60	-0.00225454	0.00322842	-0.698342	0.485032	0.091803	0.4778	0.819756
PGS001333	Chronic obstructive pulmonary disease (algorithmically-defined)	HP:0002360	Sleep disturbance	60	0.00233765	0.00318945	0.732932	0.463672	0.093919	0.4671	0.819756
PGS001360	3mm strong meridian (R)	HP:0002360	Sleep disturbance	60	0.00227648	0.0032096	0.709272	0.478226	0.0924606	0.4774	0.819756
PGS001371	Age diabetes diagnosed	HP:0002360	Sleep disturbance	60	0.00228706	0.00317472	0.720398	0.471351	0.0931404	0.4656	0.819756
PGS001378	Basophill count	HP:0002360	Sleep disturbance	60	0.00242798	0.00316707	0.766633	0.443376	0.0960787	0.4507	0.819756
PGS001404	Heel bone mineral density (BMD) (R)	HP:0002360	Sleep disturbance	60	-0.00255387	0.00329884	-0.774172	0.438907	0.0965751	0.439	0.819756
PGS001413	LV stroke volume	HP:0002360	Sleep disturbance	60	0.00254676	0.00324908	0.78384	0.433212	0.0972189	0.4398	0.819756
PGS001439	Mean FA in superior cerebellar peduncle on FA skeleton (L)	HP:0002360	Sleep disturbance	60	0.00239705	0.00320914	0.746946	0.45517	0.0948053	0.4601	0.819756
PGS001448	Mean FA in tapetum on FA skeleton (R)	HP:0002360	Sleep disturbance	60	-0.00241528	0.00320748	-0.753017	0.451515	0.0951944	0.4449	0.819756
PGS001456	Mean ICVF in cerebral peduncle on FA skeleton (R)	HP:0002360	Sleep disturbance	60	0.00239316	0.00321963	0.743301	0.457373	0.0945732	0.4572	0.819756
PGS001483	Mean ICVF in superior cerebellar peduncle on FA skeleton (R)	HP:0002360	Sleep disturbance	60	0.00250948	0.00323413	0.775936	0.437864	0.0966921	0.4403	0.819756
PGS001520	Position of the pulse wave peak	HP:0002360	Sleep disturbance	60	-0.00246378	0.00323566	-0.761443	0.446468	0.0957399	0.4483	0.819756
PGS001546	Volume of grey matter in Amygdala (L)	HP:0002360	Sleep disturbance	60	-0.00229264	0.00315768	-0.726053	0.467878	0.09349	0.4658	0.819756
PGS001608	Volume of grey matter in Thalamus (L)	HP:0002360	Sleep disturbance	60	-0.00241286	0.00325777	-0.740647	0.458981	0.0944048	0.4576	0.819756
PGS001638	Volume of thalamus (R)	HP:0002360	Sleep disturbance	60	-0.0023621	0.00326437	-0.723601	0.469382	0.0933381	0.4734	0.819756
PGS001670	WA ICVF in tract forceps minor	HP:0002360	Sleep disturbance	60	0.00232554	0.0032104	0.724378	0.468906	0.0933862	0.4637	0.819756
PGS001675	WA ICVF in tract medial lemniscus (L)	HP:0002360	Sleep disturbance	60	-0.00228453	0.00315514	-0.724064	0.469098	0.0933668	0.4617	0.819756
PGS001703	WA ISOVF in tract uncinate fasciculus (R)	HP:0002360	Sleep disturbance	60	-0.00224387	0.00315091	-0.712133	0.476453	0.0926344	0.4726	0.819756
PGS001712	WA L1 in tract superior thalamic radiation (R)	HP:0002360	Sleep disturbance	60	0.00237756	0.00321728	0.738997	0.459982	0.0943005	0.462	0.819756
PGS001720	WA L2 in tract forceps minor	HP:0002360	Sleep disturbance	60	0.00227676	0.00320389	0.710624	0.477387	0.0925427	0.4777	0.819756
PGS001734	WA L3 in tract forceps minor	HP:0002360	Sleep disturbance	60	0.00257272	0.00323293	0.795786	0.426236	0.0980253	0.4351	0.819756
PGS001752	WA MD in tract inferior longitudinal fasciculus (L)	HP:0002360	Sleep disturbance	60	-0.00225954	0.0032629	-0.692493	0.488696	0.0914554	0.4783	0.819756
PGS002053	Cerebrovascular disease	HP:0002360	Sleep disturbance	60	0.00239841	0.00326652	0.73424	0.462875	0.094001	0.4599	0.819756
PGS002140	Wears glasses or contact lenses	HP:0002360	Sleep disturbance	60	-0.00243727	0.00326937	-0.745486	0.456052	0.0947122	0.4602	0.819756
PGS002145	Headaches for 3+ months	HP:0002360	Sleep disturbance	60	0.00224953	0.00319065	0.705039	0.480856	0.0922047	0.4773	0.819756
PGS002146	Standing height	HP:0002360	Sleep disturbance	60	-0.00230393	0.0031988	-0.720249	0.471443	0.0931312	0.4761	0.819756
PGS002178	IGF-1	HP:0002360	Sleep disturbance	60	0.00228002	0.00320275	0.711894	0.476601	0.0926199	0.4738	0.819756
PGS002207	Mean corpuscular volume	HP:0002360	Sleep disturbance	60	-0.0023371	0.00320946	-0.728191	0.466569	0.0936229	0.4722	0.819756
PGS002211	Myopia diagnosis	HP:0002360	Sleep disturbance	60	0.00237162	0.0031736	0.747295	0.45496	0.0948276	0.4678	0.819756
PGS002312	Autoimmune disease	HP:0002360	Sleep disturbance	60	0.00249537	0.00321415	0.77637	0.437608	0.0967209	0.4428	0.819756
PGS002330	Hair Color	HP:0002360	Sleep disturbance	60	0.00235054	0.00325976	0.721079	0.470932	0.0931824	0.4714	0.819756
PGS002761	Glaucoma	HP:0002360	Sleep disturbance	60	-0.0023576	0.0032003	-0.736682	0.461389	0.0941545	0.4668	0.819756
PGS002767	Knee osteoarthritis	HP:0002360	Sleep disturbance	60	0.00234554	0.00319453	0.734238	0.462877	0.0940008	0.4567	0.819756
PGS002768	Osteoporosis	HP:0002360	Sleep disturbance	60	0.00251449	0.00333305	0.754409	0.450679	0.0952841	0.4463	0.819756
PGS003043	Polyunsatturated Fatty Acids	HP:0002360	Sleep disturbance	60	-0.00233193	0.00323278	-0.721339	0.470773	0.0931984	0.475	0.819756
PGS003092	Type 2 Diabetes	HP:0002360	Sleep disturbance	60	0.00247836	0.00316481	0.783101	0.433646	0.0971694	0.4377	0.819756
PGS001159	Right leg mass (predicted)	HP:0002539	Cortical dysplasia	5	0.000275234	0.000925585	0.297363	0.766216	0.311045	0.7648	0.819763
PGS001165	Arm fat free mass (L)	HP:0002539	Cortical dysplasia	5	-0.000287235	0.000933519	-0.307691	0.758345	0.311309	0.7642	0.819763
PGS001442	Mean FA in superior corona radiata on FA skeleton (R)	HP:0002539	Cortical dysplasia	5	-0.000289519	0.000959922	-0.301607	0.762978	0.311153	0.7637	0.819763
PGS002181	Lipoprotein A	HP:0002539	Cortical dysplasia	5	-0.000284491	0.000942905	-0.301718	0.762894	0.311155	0.7626	0.819763
PGS002762	Gout	HP:0002539	Cortical dysplasia	5	0.000283681	0.00093624	0.303	0.761917	0.311188	0.7615	0.819763
PGS001048	NSTEMI (algorithmically-defined)	HP:0000369	Low-set ears	14	-0.000925124	0.0015544	-0.595163	0.551792	0.0864615	0.5557	0.819767
PGS000013	Coronary artery disease	HP:0000505	Visual impairment	13	-0.00112279	0.00151333	-0.741935	0.4582	0.207476	0.466	0.819784
PGS000252	Interleukin-6 (IL-6) serum levels	HP:0000505	Visual impairment	13	0.00109484	0.00150452	0.727703	0.466867	0.206591	0.4661	0.819784
PGS002768	Osteoporosis	HP:0000505	Visual impairment	13	-0.00116135	0.00156624	-0.741489	0.45847	0.207448	0.4654	0.819784
PGS000288	Tumor necrosis factor receptor 2 (TNF-R2) serum levels	HP:0000609	Optic nerve hypoplasia	17	-0.00226168	0.00173735	-1.3018	0.193113	0.257589	0.1971	0.819814
PGS000830	Body mass index (female)	HP:0000609	Optic nerve hypoplasia	17	-0.00216252	0.0017008	-1.27147	0.203685	0.25429	0.1977	0.819814
PGS000282	Stem cell factor (SCF) serum levels	HP:0001575	Emotional lability	7	0.000551876	0.00112027	0.492629	0.62232	0.364761	0.6253	0.819844
PGS001030	Pulmonary fibrosis	HP:0001575	Emotional lability	7	0.000520167	0.00108103	0.481178	0.630434	0.364291	0.6254	0.819844
PGS001168	Trunk fat free mass	HP:0001575	Emotional lability	7	0.000530863	0.0011111	0.477782	0.63285	0.364153	0.6258	0.819844
PGS001361	3mm strong meridian angle (L)	HP:0001575	Emotional lability	7	-0.000558193	0.00112584	-0.495799	0.620082	0.364893	0.6234	0.819844
PGS001500	Mean ISOVF in posterior corona radiata on FA skeleton (L)	HP:0001575	Emotional lability	7	0.000549432	0.00108957	0.504265	0.614122	0.36525	0.6217	0.819844
PGS002312	Autoimmune disease	HP:0001575	Emotional lability	7	0.000542851	0.00110885	0.489563	0.624489	0.364634	0.6245	0.819844
PGS000128	Hemoglobin A1c	HP:0001337	Tremor	38	0.00173749	0.00255393	0.68032	0.496368	0.258462	0.495	0.819848
PGS000205	Risk-taking tendency (4-domain principal component model)	HP:0001337	Tremor	38	-0.00177328	0.00256392	-0.69163	0.489237	0.259121	0.4887	0.819848
PGS000359	Cancer of tongue	HP:0001337	Tremor	38	-0.00181644	0.00259017	-0.701281	0.483197	0.259692	0.4904	0.819848
PGS000959	Connective tissue disorder	HP:0001337	Tremor	38	-0.00179354	0.00261005	-0.687165	0.492046	0.25886	0.4949	0.819848
PGS001007	Age at first sexual intercourse	HP:0001337	Tremor	38	-0.00175806	0.00258475	-0.680164	0.496467	0.258453	0.4881	0.819848
PGS001026	Forearm or wrist fracture	HP:0001337	Tremor	38	0.00180979	0.00262164	0.690327	0.490056	0.259045	0.493	0.819848
PGS001040	Non melanoma skin cancer	HP:0001337	Tremor	38	0.00182047	0.00262082	0.694617	0.487363	0.259297	0.4897	0.819848
PGS001132	Family history of chronic bronchitis/emphysema	HP:0001337	Tremor	38	0.00175321	0.0025674	0.682874	0.494753	0.25861	0.492	0.819848
PGS001274	Osteoporosis without pathological fracture (time-to-event)	HP:0001337	Tremor	38	-0.00178122	0.00256239	-0.695142	0.487035	0.259328	0.492	0.819848
PGS001276	Retinal disorders in diseases classified elsewhere (time-to-event)	HP:0001337	Tremor	38	-0.00176834	0.00259304	-0.681957	0.495333	0.258557	0.4872	0.819848
PGS001331	Crohns disease	HP:0001337	Tremor	38	0.00177843	0.00261605	0.679816	0.496687	0.258433	0.4951	0.819848
PGS001438	Mean FA in splenium of corpus callosum on FA skeleton	HP:0001337	Tremor	38	-0.00174993	0.00253735	-0.689668	0.490471	0.259006	0.4903	0.819848
PGS001485	Mean ICVF in superior corona radiata on FA skeleton (R)	HP:0001337	Tremor	38	-0.0017728	0.00254545	-0.69646	0.486209	0.259406	0.4863	0.819848
PGS001538	Volume of accumbens (R)	HP:0001337	Tremor	38	-0.00177896	0.00253333	-0.702222	0.48261	0.259748	0.4798	0.819848
PGS001614	Volume of grey matter in Vermis Crus II Cerebellum	HP:0001337	Tremor	38	-0.00183187	0.00260504	-0.703204	0.481998	0.259807	0.4815	0.819848
PGS001636	Volume of putamen (R)	HP:0001337	Tremor	38	0.00168516	0.00249596	0.675153	0.499644	0.258164	0.4884	0.819848
PGS001766	WA OD in tract corticospinal tract (L)	HP:0001337	Tremor	38	0.00188279	0.002552	0.737771	0.460727	0.261923	0.4795	0.819848
PGS002140	Wears glasses or contact lenses	HP:0001337	Tremor	38	-0.00182379	0.00261203	-0.698227	0.485104	0.259511	0.482	0.819848
PGS002153	General happiness with own health	HP:0001337	Tremor	38	-0.00181493	0.00257717	-0.704235	0.481356	0.259869	0.4855	0.819848
PGS002222	Ever contemplated self-harm / Recent thoughts of suicide or self-harm	HP:0001337	Tremor	38	-0.00177755	0.00258859	-0.686685	0.492349	0.258832	0.4949	0.819848
PGS002261	Neuroblastoma	HP:0001337	Tremor	38	-0.00178896	0.00260609	-0.686453	0.492494	0.258818	0.4811	0.819848
PGS002267	Ascending thoracic aortic diameter	HP:0001337	Tremor	38	0.00182806	0.00259125	0.705472	0.480586	0.259943	0.4843	0.819848
PGS002336	Hypothyroidism	HP:0001337	Tremor	38	0.00181911	0.00259222	0.701759	0.482898	0.259721	0.4856	0.819848
PGS000984	Frequency of playing computer games	HP:0002007	Frontal bossing	7	0.000477699	0.00111793	0.427308	0.669194	0.206806	0.6594	0.819875
PGS000295	Vascular endothelial growth factor D (VEGF-D) serum levels	HP:0011443	Abnormality of coordination	5	-0.000322107	0.000937219	-0.343684	0.731115	0.138392	0.7293	0.819877
PGS001103	Body fat percentage (left leg)	HP:0011443	Abnormality of coordination	5	-0.000328219	0.000932552	-0.351958	0.724901	0.138635	0.7291	0.819877
PGS001109	Vasomotor and allergic rhinitis (time-to-event)	HP:0011443	Abnormality of coordination	5	0.00032881	0.00094077	0.349512	0.726736	0.138563	0.7296	0.819877
PGS001410	Intra-ocular pressure, corneal-compensated (R)	HP:0001336	Myoclonus	9	-1.64023e-05	0.00128867	-0.0127281	0.989846	0.255886	0.9905	0.81989
PGS001738	WA L3 in tract inferior longitudinal fasciculus (R)	HP:0000505	Visual impairment	13	-0.00109077	0.00151256	-0.721143	0.470893	0.20619	0.4678	0.819893
PGS002199	Ventricular rate	HP:0000505	Visual impairment	13	-0.00108475	0.00152183	-0.71279	0.476046	0.205683	0.4676	0.819893
PGS001157	Impedance (right leg)	HP:0002360	Sleep disturbance	60	-0.00225927	0.0031757	-0.711424	0.476892	0.0925913	0.4792	0.819895
PGS000955	Right heel broadband ultrasound attenuation	HP:0000572	Visual loss	5	-9.84023e-05	0.000964142	-0.102062	0.918716	0.132497	0.9217	0.819911
PGS002333	High Light Scatter Reticulocyte Count	HP:0000572	Visual loss	5	8.82197e-05	0.000932882	0.0945668	0.924667	0.132435	0.9223	0.819911
PGS000263	Monocyte chemotactic protein 1 (MCP-1) serum levels	HP:0001518	Small for gestational age	9	-0.00230079	0.00125507	-1.83319	0.0668993	0.347805	0.0684	0.819935
PGS001451	Mean ICVF in anterior corona radiata on FA skeleton (R)	HP:0001518	Small for gestational age	9	0.00231767	0.00126309	1.83492	0.0666431	0.348072	0.0672	0.819935
PGS002022	Nontoxic multinodular goiter	HP:0001518	Small for gestational age	9	0.00229659	0.00125511	1.8298	0.067406	0.347281	0.0678	0.819935
PGS000103	Monocyte percentage of white cells	HP:0006532	Recurrent pneumonia	8	-0.00192212	0.0012033	-1.59738	0.110316	0.19293	0.1147	0.819935
PGS000691	Non-albumin protein [g/L]	HP:0006532	Recurrent pneumonia	8	-0.00184474	0.00117845	-1.5654	0.117623	0.188661	0.1161	0.819935
PGS001658	WA FA in tract superior longitudinal fasciculus (L)	HP:0006532	Recurrent pneumonia	8	0.00190727	0.00119584	1.59491	0.110865	0.192598	0.1155	0.819935
PGS000265	Matrix metalloproteinase-10 (MMP-10) serum levels	HP:0008872	Feeding difficulties in infancy	22	-0.000335599	0.00195674	-0.171509	0.863838	0.115666	0.8648	0.819944
PGS001156	Impedance (right arm)	HP:0008872	Feeding difficulties in infancy	22	-0.000331099	0.00194375	-0.17034	0.864757	0.115649	0.8647	0.819944
PGS001599	Volume of grey matter in Superior Temporal Gyrus, anterior division (L)	HP:0008872	Feeding difficulties in infancy	22	-0.000337081	0.00195289	-0.172606	0.862976	0.115682	0.8637	0.819944
PGS000221	C-C motif chemokine 3 (CCL3) serum levels	HP:0000774	Narrow chest	5	0.000738466	0.000957223	0.771467	0.440507	0.125477	0.4413	0.819946
PGS001105	Body fat percentage (trunk fat)	HP:0000774	Narrow chest	5	0.000738648	0.000950118	0.777428	0.436984	0.125867	0.4412	0.819946
PGS000042	Coeliac disease	HP:0002121	Generalized non-motor (absence) seizure	25	-0.00152469	0.00208821	-0.730141	0.465376	0.20857	0.4651	0.819968
PGS000069	Serous epithelial ovarian cancer	HP:0002121	Generalized non-motor (absence) seizure	25	-0.00154751	0.00208595	-0.741872	0.458239	0.209302	0.4652	0.819968
PGS000281	Resistin (RETN) serum levels	HP:0002121	Generalized non-motor (absence) seizure	25	0.00154609	0.00212242	0.728457	0.466406	0.208466	0.4607	0.819968
PGS000291	TNF-related apoptosis-inducing ligand receptor 2 (TRAIL-R2) serum levels	HP:0002121	Generalized non-motor (absence) seizure	25	-0.0014925	0.00205663	-0.725702	0.468093	0.208296	0.4671	0.819968
PGS000645	Lymphoid leukemia	HP:0002121	Generalized non-motor (absence) seizure	25	0.00155182	0.00209465	0.740847	0.458859	0.209238	0.4611	0.819968
PGS000839	Two hour glucose during OGTT	HP:0002121	Generalized non-motor (absence) seizure	25	-0.00153687	0.00208174	-0.738263	0.460428	0.209076	0.4612	0.819968
PGS000930	Blood clot (diagnosed by doctor)	HP:0002121	Generalized non-motor (absence) seizure	25	0.00150138	0.00208334	0.72066	0.47119	0.207987	0.4719	0.819968
PGS000958	Essential hypertension	HP:0002121	Generalized non-motor (absence) seizure	25	-0.00148515	0.00205506	-0.722681	0.469948	0.208111	0.4725	0.819968
PGS001132	Family history of chronic bronchitis/emphysema	HP:0002121	Generalized non-motor (absence) seizure	25	0.00153647	0.00208873	0.735598	0.462048	0.208909	0.4622	0.819968
PGS001279	previously: Blood clot in the lung	HP:0002121	Generalized non-motor (absence) seizure	25	0.00152513	0.00208411	0.73179	0.464369	0.208672	0.4555	0.819968
PGS001303	Other cataract (time-to-event)	HP:0002121	Generalized non-motor (absence) seizure	25	-0.00156343	0.00208233	-0.750808	0.452843	0.209868	0.452	0.819968
PGS001337	Family history of breast cancer	HP:0002121	Generalized non-motor (absence) seizure	25	0.00157612	0.00209435	0.75256	0.451789	0.209979	0.4572	0.819968
PGS001422	Mean FA in cingulum hippocampus on FA skeleton (R)	HP:0002121	Generalized non-motor (absence) seizure	25	-0.00156549	0.00210994	-0.741959	0.458186	0.209308	0.4535	0.819968
PGS001516	Other diseases of intestine (time-to-event)	HP:0002121	Generalized non-motor (absence) seizure	25	-0.00158865	0.00215766	-0.736287	0.461629	0.208952	0.4626	0.819968
PGS001554	Volume of grey matter in Crus II Cerebellum (L)	HP:0002121	Generalized non-motor (absence) seizure	25	-0.00160589	0.00210565	-0.762656	0.445745	0.210628	0.4503	0.819968
PGS001655	WA FA in tract inferior longitudinal fasciculus (R)	HP:0002121	Generalized non-motor (absence) seizure	25	0.00154793	0.00211376	0.73231	0.464052	0.208705	0.4677	0.819968
PGS001715	WA L2 in tract anterior thalamic radiation (L)	HP:0002121	Generalized non-motor (absence) seizure	25	-0.00158099	0.0021058	-0.750778	0.452861	0.209866	0.4564	0.819968
PGS001747	WA MD in tract cingulate gyrus part of cingulum (R)	HP:0002121	Generalized non-motor (absence) seizure	25	-0.00151986	0.00208797	-0.727913	0.466739	0.208433	0.461	0.819968
PGS001757	WA MD in tract uncinate fasciculus (L)	HP:0002121	Generalized non-motor (absence) seizure	25	0.0015214	0.0021049	0.722788	0.469881	0.208117	0.4723	0.819968
PGS001852	Duodenitis	HP:0002121	Generalized non-motor (absence) seizure	25	0.00152411	0.00210299	0.724733	0.468687	0.208237	0.4724	0.819968
PGS002041	Macular degeneration (senile) of retina NOS	HP:0002121	Generalized non-motor (absence) seizure	25	0.00157072	0.00208087	0.754841	0.450419	0.210125	0.4514	0.819968
PGS002060	Nasal polyps	HP:0002121	Generalized non-motor (absence) seizure	25	0.00149489	0.00209548	0.713386	0.475678	0.207545	0.4732	0.819968
PGS002123	Red blood cell (erythrocyte) count	HP:0002121	Generalized non-motor (absence) seizure	25	-0.00152788	0.00208172	-0.733949	0.463053	0.208807	0.4637	0.819968
PGS002163	Creatinine	HP:0002121	Generalized non-motor (absence) seizure	25	-0.00155159	0.00212808	-0.729106	0.466009	0.208506	0.4661	0.819968
PGS002181	Lipoprotein A	HP:0002121	Generalized non-motor (absence) seizure	25	-0.00153907	0.00210057	-0.732694	0.463818	0.208729	0.4607	0.819968
PGS002343	Platelet count	HP:0002121	Generalized non-motor (absence) seizure	25	0.0015065	0.00207509	0.725993	0.467915	0.208314	0.4732	0.819968
PGS002749	Total knee replacement	HP:0002121	Generalized non-motor (absence) seizure	25	-0.00154306	0.0020622	-0.748257	0.454379	0.209706	0.4573	0.819968
PGS002823	Age at Menopause	HP:0002121	Generalized non-motor (absence) seizure	25	-0.00154757	0.00210253	-0.736051	0.461773	0.208938	0.4617	0.819968
PGS003373	Drinks per week	HP:0002121	Generalized non-motor (absence) seizure	25	0.00153849	0.00211422	0.727686	0.466878	0.208419	0.4698	0.819968
PGS003392	Lung squamous cell carcinoma	HP:0002121	Generalized non-motor (absence) seizure	25	-0.00153123	0.00211853	-0.722779	0.469887	0.208117	0.4643	0.819968
PGS002205	Testosterone (male only)	HP:0000717	Autism	283	-0.00313246	0.0066322	-0.47231	0.636749	3.27539	0.6302	0.819969
PGS001671	WA ICVF in tract inferior fronto-occipital fasciculus (L)	HP:0001250	Seizure	446	0.0106475	0.00796085	1.33748	0.181194	0.360342	0.1813	0.819969
PGS001754	WA MD in tract superior longitudinal fasciculus (L)	HP:0001250	Seizure	446	-0.0106199	0.00798423	-1.3301	0.183612	0.359449	0.1816	0.819969
PGS002062	Chronic airway obstruction	HP:0000826	Precocious puberty	20	-0.00230219	0.00187287	-1.22924	0.219106	0.565691	0.2178	0.819982
PGS001025	Nonrheumatic aortic valve disorders (time-to-event)	HP:0000579	Nasolacrimal duct obstruction	7	5.85431e-05	0.00111689	0.052416	0.958202	0.126365	0.9552	0.819984
PGS003381	Uterine endometrial carcinoma	HP:0000579	Nasolacrimal duct obstruction	7	6.18309e-05	0.001115	0.0554539	0.955782	0.126379	0.9544	0.819984
PGS000241	Galanin peptides (GAL) serum levels	HP:0000369	Low-set ears	14	-0.0009112	0.0015614	-0.58358	0.559559	0.0858833	0.5594	0.820016
PGS000999	Comparative body size at age 10	HP:0000369	Low-set ears	14	0.000891647	0.00153326	0.581537	0.560934	0.0857825	0.5589	0.820016
PGS001580	Volume of grey matter in Occipital Fusiform Gyrus (L)	HP:0000369	Low-set ears	14	-0.000932462	0.00158969	-0.586568	0.55755	0.0860314	0.5606	0.820016
PGS001634	Volume of peripheral cortical grey matter (normalised for head size)	HP:0000369	Low-set ears	14	0.000902045	0.00156202	0.577486	0.563666	0.0855837	0.5605	0.820016
PGS002136	Recent feelings of foreboding	HP:0000369	Low-set ears	14	0.000914549	0.00156126	0.585778	0.558081	0.0859922	0.5591	0.820016
PGS002141	Haematocrit percentage	HP:0000369	Low-set ears	14	-0.000907563	0.00155538	-0.583498	0.559614	0.0858793	0.5587	0.820016
PGS001556	Volume of grey matter in Cuneal Cortex (R)	HP:0000579	Nasolacrimal duct obstruction	7	5.70485e-05	0.0011172	0.0510637	0.959279	0.126359	0.9561	0.820018
PGS001350	Fasting glucose	HP:0000733	Motor stereotypy	18	-0.00149451	0.00181649	-0.822745	0.410736	0.13066	0.4136	0.820022
PGS001382	Corneal resistance factor (L)	HP:0000733	Motor stereotypy	18	0.00146668	0.00176606	0.830478	0.406352	0.131201	0.4134	0.820022
PGS002077	Endometriosis	HP:0000733	Motor stereotypy	18	-0.00149676	0.00181925	-0.822738	0.41074	0.130659	0.4139	0.820022
PGS002158	Alanine aminotransferase	HP:0000733	Motor stereotypy	18	-0.00145398	0.00176154	-0.825403	0.409226	0.130845	0.4135	0.820022
PGS001009	PEF	HP:0002121	Generalized non-motor (absence) seizure	25	0.0015172	0.00211484	0.717406	0.473195	0.207789	0.4756	0.820041
PGS001393	Father's age at death	HP:0002121	Generalized non-motor (absence) seizure	25	-0.0014917	0.00209655	-0.711501	0.476844	0.207431	0.4765	0.820041
PGS001504	Mean ISOVF in superior cerebellar peduncle on FA skeleton (R)	HP:0002121	Generalized non-motor (absence) seizure	25	-0.0015158	0.00210305	-0.720763	0.471127	0.207994	0.476	0.820041
PGS003037	LDL	HP:0002121	Generalized non-motor (absence) seizure	25	-0.00148564	0.00209398	-0.709481	0.478096	0.20731	0.4747	0.820041
PGS001726	WA L2 in tract superior thalamic radiation (L)	HP:0011968	Feeding difficulties	160	-0.000237557	0.00517856	-0.0458731	0.963415	0.398331	0.9626	0.820064
PGS001136	Hematologic disease, genetic	HP:0000371	Acute otitis media	7	0.00110765	0.00108879	1.01732	0.309106	0.238493	0.3103	0.820069
PGS001369	Acute appendicitis (time-to-event)	HP:0000371	Acute otitis media	7	0.00112864	0.00111496	1.01227	0.311512	0.23806	0.3102	0.820069
PGS001637	Volume of thalamus (L)	HP:0000371	Acute otitis media	7	0.00112544	0.00112045	1.00445	0.315263	0.237395	0.3119	0.820069
PGS002035	Dementias	HP:0000371	Acute otitis media	7	0.00120723	0.0011534	1.04667	0.295358	0.24105	0.311	0.820069
PGS003043	Polyunsatturated Fatty Acids	HP:0000371	Acute otitis media	7	-0.00113856	0.00111596	-1.02025	0.307716	0.238744	0.3121	0.820069
PGS000223	Tumor necrosis factor receptor superfamily member 5 (CD40) serum levels	HP:0008513	Bilateral conductive hearing impairment	8	-0.00154362	0.0011951	-1.29163	0.196613	0.217748	0.2001	0.820082
PGS001362	3mm weak meridian (L)	HP:0008513	Bilateral conductive hearing impairment	8	0.00150581	0.0011835	1.27233	0.20338	0.215659	0.2001	0.820082
PGS001502	Mean ISOVF in sagittal stratum on FA skeleton (L)	HP:0008513	Bilateral conductive hearing impairment	8	0.00151075	0.0011984	1.26064	0.207563	0.214409	0.1994	0.820082
PGS001710	WA L1 in tract superior longitudinal fasciculus (R)	HP:0002578	Gastroparesis	9	-0.00314936	0.00123882	-2.54224	0.0110778	0.4462	0.0114	0.820087
PGS000226	Cystatin-B (CSTB) serum levels	HP:0003128	Lactic acidosis	7	0.00278262	0.00110755	2.51241	0.0120571	0.546841	0.0114	0.820087
PGS001582	Volume of grey matter in Paracingulate Gyrus (R)	HP:0003128	Lactic acidosis	7	-0.00279639	0.00110382	-2.53337	0.0113611	0.551282	0.0108	0.820087
PGS002199	Ventricular rate	HP:0000371	Acute otitis media	7	-0.00113041	0.00111796	-1.01114	0.312052	0.237964	0.3129	0.820111
PGS000282	Stem cell factor (SCF) serum levels	HP:0000579	Nasolacrimal duct obstruction	7	5.33473e-05	0.0011216	0.0475634	0.962068	0.126345	0.9593	0.820156
PGS000652	Multiple myeloma	HP:0000579	Nasolacrimal duct obstruction	7	6.10546e-05	0.0011056	0.0552232	0.955965	0.126378	0.9576	0.820156
PGS001773	Moderate-to-severe atopic dermatitis	HP:0000579	Nasolacrimal duct obstruction	7	-5.66039e-05	0.00111066	-0.0509643	0.959358	0.126359	0.9597	0.820156
PGS002152	Alcohol intake frequency	HP:0000579	Nasolacrimal duct obstruction	7	-5.75478e-05	0.00111778	-0.0514839	0.958944	0.126361	0.9587	0.820156
PGS000093	Hemoglobin concentration	HP:0000508	Ptosis	18	-0.000143669	0.00177842	-0.0807847	0.93562	0.183354	0.9376	0.820167
PGS000268	Matrix metalloproteinase-7 (MMP-7) serum levels	HP:0000508	Ptosis	18	0.000128015	0.00179759	0.0712148	0.943233	0.183292	0.9424	0.820167
PGS000384	Malignant neoplasm of rectum, rectosigmoid junction, and anus	HP:0000508	Ptosis	18	-0.000122957	0.00178809	-0.0687645	0.945183	0.183278	0.9456	0.820167
PGS001317	Vascular/heart problems diagnosed by doctor Heart attack	HP:0000508	Ptosis	18	0.000116602	0.00177426	0.0657187	0.947607	0.183261	0.9446	0.820167
PGS001641	Volume of white matter (normalised for head size)	HP:0000508	Ptosis	18	0.000135743	0.00180464	0.0752188	0.940047	0.183317	0.9429	0.820167
PGS001792	Primary open-angle glaucoma	HP:0000508	Ptosis	18	0.000125198	0.00174575	0.0717156	0.942834	0.183296	0.9424	0.820167
PGS002092	Contracture of palmar fascia [Dupuytren's disease]	HP:0000508	Ptosis	18	-0.000132203	0.00178886	-0.0739039	0.941093	0.183309	0.9406	0.820167
PGS002143	Hand grip strength (mean of both)	HP:0000508	Ptosis	18	0.000119763	0.00177779	0.0673659	0.946296	0.18327	0.9443	0.820167
PGS002356	Waist-Hip Ratio	HP:0000508	Ptosis	18	0.000133414	0.00177513	0.0751575	0.940096	0.183317	0.9386	0.820167
PGS002937	Glucose	HP:0000508	Ptosis	18	-0.000119311	0.00180104	-0.0662453	0.947188	0.183264	0.9454	0.820167
PGS003212	Sleep Apnea	HP:0000508	Ptosis	18	0.000147733	0.00179709	0.0822067	0.934489	0.183364	0.939	0.820167
PGS001073	Duration of walks	HP:0005743	Avascular necrosis of the capital femoral epiphysis	8	0.000231673	0.00121049	0.191387	0.848239	0.280568	0.8513	0.820171
PGS001415	Mean FA in anterior limb of internal capsule on FA skeleton (L)	HP:0002583	Colitis	5	-0.000108784	0.000939489	-0.11579	0.907829	0.132522	0.9066	0.820172
PGS001613	Volume of grey matter in Ventral Striatum (R)	HP:0002583	Colitis	5	-0.000106569	0.000923045	-0.115454	0.908095	0.132519	0.9069	0.820172
PGS000990	Retinal detachments and breaks (time-to-event)	HP:0012469	Infantile spasms	16	0.000691012	0.00166883	0.41407	0.67886	0.381643	0.6753	0.820174
PGS001585	Volume of grey matter in Parahippocampal Gyrus, posterior division (L)	HP:0012469	Infantile spasms	16	-0.000693565	0.00165412	-0.419295	0.675039	0.381827	0.6753	0.820174
PGS002057	Varicose veins	HP:0012469	Infantile spasms	16	0.000720405	0.00169162	0.425868	0.670243	0.382062	0.6745	0.820174
PGS000112	Reticulocyte fraction of red cells	HP:0011398	Hypotonia	14	-0.0005186	0.00155951	-0.332541	0.73951	0.296527	0.7398	0.820177
PGS000233	Dickkopf-related protein 1 (Dkk-1) serum levels	HP:0011398	Hypotonia	14	0.000543239	0.00160441	0.33859	0.734949	0.296698	0.7304	0.820177
PGS000238	Tumor necrosis factor receptor superfamily member 6 (FAS) serum levels	HP:0011398	Hypotonia	14	-0.000521807	0.00156456	-0.333517	0.738774	0.296554	0.7414	0.820177
PGS000264	Matrix metalloproteinase-1 (MMP-1) serum levels	HP:0011398	Hypotonia	14	-0.000557972	0.00158285	-0.352511	0.724487	0.297105	0.7289	0.820177
PGS000283	Spondin-1 (SPON1) serum levels	HP:0011398	Hypotonia	14	0.00056182	0.0015792	0.355762	0.722051	0.297202	0.7188	0.820177
PGS000677	Cholesterol [mmol/L] (statin adjusted)	HP:0011398	Hypotonia	14	-0.000541506	0.00157089	-0.344714	0.73034	0.296875	0.7255	0.820177
PGS000945	Dementia in alzheimer's disease (time-to-event)	HP:0011398	Hypotonia	14	-0.000616557	0.00162623	-0.379133	0.704623	0.297928	0.7142	0.820177
PGS000963	Follicular cysts of skin and subcutaneous tissue (time-to-event)	HP:0011398	Hypotonia	14	0.000622675	0.00159578	0.3902	0.696424	0.298288	0.7136	0.820177
PGS000972	Microalbumin [> 40 mg/L]	HP:0011398	Hypotonia	14	0.000583426	0.00159527	0.365723	0.714605	0.297506	0.7105	0.820177
PGS001044	Glucosamine intake	HP:0011398	Hypotonia	14	0.000532153	0.00156886	0.339197	0.734492	0.296715	0.7326	0.820177
PGS001154	Impedance (left arm)	HP:0011398	Hypotonia	14	-0.000538652	0.00156317	-0.344588	0.730435	0.296871	0.7337	0.820177
PGS001155	Impedance (left leg)	HP:0011398	Hypotonia	14	-0.000532343	0.00154797	-0.343898	0.730954	0.296851	0.7294	0.820177
PGS001157	Impedance (right leg)	HP:0011398	Hypotonia	14	-0.000537349	0.00154759	-0.347215	0.72846	0.296948	0.7321	0.820177
PGS001167	Leg fat-free mass (R)	HP:0011398	Hypotonia	14	-0.00057659	0.00154553	-0.373069	0.709131	0.297735	0.7083	0.820177
PGS001180	Lung function (FEV1/FVC)	HP:0011398	Hypotonia	14	-0.000530784	0.00159449	-0.332885	0.73925	0.296536	0.7368	0.820177
PGS001275	Other retinal disorders (time-to-event)	HP:0011398	Hypotonia	14	-0.000568817	0.00157888	-0.360266	0.71868	0.297338	0.7183	0.820177
PGS001317	Vascular/heart problems diagnosed by doctor Heart attack	HP:0011398	Hypotonia	14	-0.000509262	0.00156519	-0.325367	0.744932	0.296327	0.74	0.820177
PGS001445	Mean FA in superior longitudinal fasciculus on FA skeleton (L)	HP:0011398	Hypotonia	14	0.000574456	0.00156612	0.366802	0.7138	0.297539	0.7125	0.820177
PGS001470	Mean ICVF in medial lemniscus on FA skeleton (R)	HP:0011398	Hypotonia	14	0.000522485	0.00156212	0.334472	0.738053	0.296581	0.7327	0.820177
PGS001491	Mean ICVF in uncinate fasciculus on FA skeleton (L)	HP:0011398	Hypotonia	14	0.000553954	0.00156611	0.353713	0.723586	0.297141	0.7182	0.820177
PGS001507	Median T2star in caudate (L)	HP:0011398	Hypotonia	14	0.000517402	0.00157705	0.328082	0.742878	0.296402	0.7385	0.820177
PGS001543	Volume of caudate (R)	HP:0011398	Hypotonia	14	-0.00056047	0.00158699	-0.353165	0.723997	0.297124	0.7286	0.820177
PGS001573	Volume of grey matter in IX Cerebellum (R)	HP:0011398	Hypotonia	14	0.000536106	0.00155566	0.344616	0.730413	0.296872	0.732	0.820177
PGS001611	Volume of grey matter in V Cerebellum (R)	HP:0011398	Hypotonia	14	0.000530184	0.00156388	0.339018	0.734626	0.29671	0.7355	0.820177
PGS001616	Volume of grey matter in Vermis VI Cerebellum	HP:0011398	Hypotonia	14	-0.000549879	0.0015761	-0.348885	0.727207	0.296997	0.7287	0.820177
PGS001634	Volume of peripheral cortical grey matter (normalised for head size)	HP:0011398	Hypotonia	14	-0.000565078	0.00156037	-0.362144	0.717277	0.297396	0.7252	0.820177
PGS001654	WA FA in tract inferior longitudinal fasciculus (L)	HP:0011398	Hypotonia	14	0.000561829	0.00154545	0.363538	0.716236	0.297438	0.7146	0.820177
PGS001662	WA ICVF in tract acoustic radiation (R)	HP:0011398	Hypotonia	14	0.00055403	0.00158243	0.350114	0.726284	0.297034	0.7307	0.820177
PGS001666	WA ICVF in tract cingulate gyrus part of cingulum (R)	HP:0011398	Hypotonia	14	0.00052949	0.00154852	0.341933	0.732432	0.296794	0.7341	0.820177
PGS001700	WA ISOVF in tract superior thalamic radiation (L)	HP:0011398	Hypotonia	14	-0.000550891	0.00157937	-0.348803	0.727268	0.296995	0.7336	0.820177
PGS001706	WA L1 in tract inferior fronto-occipital fasciculus (R)	HP:0011398	Hypotonia	14	-0.0005451	0.00155583	-0.350361	0.726099	0.297041	0.7308	0.820177
PGS001726	WA L2 in tract superior thalamic radiation (L)	HP:0011398	Hypotonia	14	-0.000562876	0.00158225	-0.355744	0.722064	0.297201	0.7177	0.820177
PGS001729	WA L3 in tract acoustic radiation (R)	HP:0011398	Hypotonia	14	-0.000529099	0.0015778	-0.335341	0.737398	0.296606	0.7421	0.820177
PGS001760	WA MO in tract medial lemniscus (R)	HP:0011398	Hypotonia	14	0.000541478	0.0015578	0.347592	0.728178	0.296959	0.7324	0.820177
PGS002028	Hypoglycemia	HP:0011398	Hypotonia	14	-0.000550856	0.00154276	-0.357059	0.72108	0.297241	0.7287	0.820177
PGS002044	Cataract	HP:0011398	Hypotonia	14	0.000537562	0.00157092	0.342195	0.732234	0.296802	0.7351	0.820177
PGS002062	Chronic airway obstruction	HP:0011398	Hypotonia	14	0.000567867	0.00157105	0.361457	0.71779	0.297375	0.7193	0.820177
PGS002079	Irregular menstrual cycle/bleeding	HP:0011398	Hypotonia	14	0.000596244	0.00158578	0.375993	0.706956	0.297828	0.715	0.820177
PGS002098	Recent poor appetite or overeating	HP:0011398	Hypotonia	14	0.000522743	0.00156459	0.334109	0.738327	0.296571	0.7338	0.820177
PGS002158	Alanine aminotransferase	HP:0011398	Hypotonia	14	0.000557473	0.00155356	0.358836	0.71975	0.297295	0.7139	0.820177
PGS002196	Sleep duration	HP:0011398	Hypotonia	14	-0.000580758	0.00157857	-0.367901	0.71298	0.297573	0.7128	0.820177
PGS002276	QTc duration	HP:0011398	Hypotonia	14	-0.000561515	0.00155799	-0.360411	0.718572	0.297343	0.7209	0.820177
PGS002336	Hypothyroidism	HP:0011398	Hypotonia	14	0.000532932	0.00158118	0.337048	0.73611	0.296654	0.7314	0.820177
PGS002768	Osteoporosis	HP:0011398	Hypotonia	14	0.000544016	0.0016243	0.334923	0.737713	0.296594	0.7403	0.820177
PGS003162	Vitamin B12	HP:0011398	Hypotonia	14	-0.000532742	0.00159387	-0.334244	0.738225	0.296575	0.741	0.820177
PGS001327	Diabetes	HP:0000750	Delayed speech and language development	199	-0.00165856	0.00572257	-0.289829	0.771973	0.531418	0.7721	0.820196
PGS001431	Mean FA in posterior limb of internal capsule on FA skeleton (R)	HP:0000750	Delayed speech and language development	199	0.00164278	0.00570479	0.287965	0.773399	0.531371	0.7727	0.820196
PGS000042	Coeliac disease	HP:0000540	Hypermetropia	56	0.00386247	0.00310381	1.24443	0.213466	0.264841	0.2141	0.820198
PGS000095	High light scatter reticulocyte percentage of red cells	HP:0000540	Hypermetropia	56	-0.00350905	0.00313163	-1.12052	0.262607	0.252353	0.2609	0.820198
PGS000096	Immature fraction of reticulocytes	HP:0000540	Hypermetropia	56	-0.00443329	0.00311129	-1.4249	0.154317	0.285365	0.1529	0.820198
PGS000103	Monocyte percentage of white cells	HP:0000540	Hypermetropia	56	0.0035405	0.00315027	1.12387	0.261181	0.252674	0.2607	0.820198
PGS000126	Serum urate	HP:0000540	Hypermetropia	56	-0.00354605	0.00303724	-1.16752	0.243116	0.256937	0.2404	0.820198
PGS000201	Problematic Alcohol Use	HP:0000540	Hypermetropia	56	-0.0036687	0.0032039	-1.14507	0.252295	0.254724	0.2489	0.820198
PGS000218	Agouti-related protein (AGRP) serum levels	HP:0000540	Hypermetropia	56	-0.00373016	0.00309313	-1.20595	0.227958	0.260823	0.2266	0.820198
PGS000241	Galanin peptides (GAL) serum levels	HP:0000540	Hypermetropia	56	0.00404555	0.00309205	1.30837	0.190874	0.271797	0.1963	0.820198
PGS000255	Pro-interleukin-16 (IL16) serum levels	HP:0000540	Hypermetropia	56	0.00395155	0.00315704	1.25166	0.210817	0.265611	0.2118	0.820198
PGS000272	Pappalysin-1 (PAPPA) serum levels	HP:0000540	Hypermetropia	56	-0.00385153	0.00316469	-1.21703	0.223712	0.261968	0.2234	0.820198
PGS000281	Resistin (RETN) serum levels	HP:0000540	Hypermetropia	56	-0.00396335	0.00315463	-1.25636	0.20911	0.266113	0.2156	0.820198
PGS000287	Tumor necrosis factor receptor 1 (TNF-R1) serum levels	HP:0000540	Hypermetropia	56	-0.0041105	0.00313375	-1.31169	0.189752	0.272167	0.1952	0.820198
PGS000291	TNF-related apoptosis-inducing ligand receptor 2 (TRAIL-R2) serum levels	HP:0000540	Hypermetropia	56	0.00354976	0.00305699	1.1612	0.24568	0.256309	0.236	0.820198
PGS000351	Invasive epithelial ovarian cancer	HP:0000540	Hypermetropia	56	0.00364851	0.00310079	1.17664	0.239458	0.257847	0.2376	0.820198
PGS000359	Cancer of tongue	HP:0000540	Hypermetropia	56	0.00359758	0.0031323	1.14854	0.25086	0.255063	0.2488	0.820198
PGS000366	Cancer of esophagus	HP:0000540	Hypermetropia	56	-0.00433074	0.00312807	-1.38448	0.166342	0.280528	0.1691	0.820198
PGS000442	Other non-epithelial cancer of skin	HP:0000540	Hypermetropia	56	-0.00409767	0.00317816	-1.28932	0.197413	0.269688	0.1899	0.820198
PGS000620	Cancer of brain	HP:0000540	Hypermetropia	56	0.00412296	0.0030848	1.33654	0.181501	0.274971	0.1809	0.820198
PGS000644	Nodular lymphoma	HP:0000540	Hypermetropia	56	0.00406269	0.00310014	1.31049	0.190158	0.272033	0.192	0.820198
PGS000645	Lymphoid leukemia	HP:0000540	Hypermetropia	56	0.0035892	0.00311354	1.15277	0.249121	0.255478	0.2443	0.820198
PGS000708	Kidney failure	HP:0000540	Hypermetropia	56	0.00386934	0.00310616	1.2457	0.212999	0.264976	0.215	0.820198
PGS000712	T2D (cases vs HbA1c filtered controls)	HP:0000540	Hypermetropia	56	-0.00413669	0.00309206	-1.33784	0.181077	0.275119	0.184	0.820198
PGS000713	T2D	HP:0000540	Hypermetropia	56	-0.00361967	0.00309822	-1.16831	0.242801	0.257015	0.2412	0.820198
PGS000821	Thyroid medication use	HP:0000540	Hypermetropia	56	-0.00376125	0.00313594	-1.1994	0.230493	0.260152	0.2342	0.820198
PGS000844	Predicted visceral adipose tissue	HP:0000540	Hypermetropia	56	0.00412681	0.0030655	1.34621	0.178363	0.276076	0.1796	0.820198
PGS000907	Major depressive disorder	HP:0000540	Hypermetropia	56	-0.00421804	0.00308132	-1.36891	0.171159	0.278701	0.1725	0.820198
PGS000930	Blood clot (diagnosed by doctor)	HP:0000540	Hypermetropia	56	0.00386129	0.00309656	1.24696	0.212536	0.26511	0.2123	0.820198
PGS000953	Left heel broadband ultrasound attenuation	HP:0000540	Hypermetropia	56	-0.00425457	0.00318673	-1.33509	0.181975	0.274806	0.1772	0.820198
PGS000954	Left heel quantitative ultrasound index (QUI), direct entry	HP:0000540	Hypermetropia	56	-0.0045416	0.00316104	-1.43674	0.150923	0.286809	0.1579	0.820198
PGS000956	Right heel quantitative ultrasound index (QUI), direct entry	HP:0000540	Hypermetropia	56	-0.00374447	0.00317511	-1.17932	0.238389	0.258117	0.2316	0.820198
PGS000972	Microalbumin [> 40 mg/L]	HP:0000540	Hypermetropia	56	-0.003614	0.00316274	-1.14268	0.253287	0.254491	0.2494	0.820198
PGS000976	JCV seropositivity for Human Polyomavirus JCV	HP:0000540	Hypermetropia	56	0.00377137	0.00310961	1.21281	0.225323	0.261531	0.2274	0.820198
PGS001004	Number of non-cancer illnesses	HP:0000540	Hypermetropia	56	-0.00421864	0.00310395	-1.35912	0.174239	0.277564	0.1698	0.820198
PGS001006	Weight change compared with 1 year ago	HP:0000540	Hypermetropia	56	0.00432215	0.00314397	1.37474	0.169341	0.279383	0.1667	0.820198
PGS001007	Age at first sexual intercourse	HP:0000540	Hypermetropia	56	-0.00362791	0.00312571	-1.16067	0.245894	0.256257	0.247	0.820198
PGS001013	Macular degeneration	HP:0000540	Hypermetropia	56	-0.00373864	0.00312061	-1.19805	0.231019	0.260014	0.2314	0.820198
PGS001014	Other disorders of pancreatic internal secretion (time-to-event)	HP:0000540	Hypermetropia	56	-0.00427098	0.00310174	-1.37697	0.168653	0.279644	0.169	0.820198
PGS001025	Nonrheumatic aortic valve disorders (time-to-event)	HP:0000540	Hypermetropia	56	-0.00370995	0.00312415	-1.18751	0.235148	0.258942	0.2361	0.820198
PGS001029	Other disorders of cornea (time-to-event)	HP:0000540	Hypermetropia	56	-0.00363024	0.00315074	-1.15218	0.249362	0.25542	0.2487	0.820198
PGS001030	Pulmonary fibrosis	HP:0000540	Hypermetropia	56	-0.00385738	0.00302729	-1.2742	0.202717	0.268037	0.2008	0.820198
PGS001038	Left heel bone mineral density (BMD) T-score, automated	HP:0000540	Hypermetropia	56	-0.00454196	0.00316094	-1.4369	0.150878	0.286828	0.1537	0.820198
PGS001039	Right heel bone mineral density (BMD) T-score, automated	HP:0000540	Hypermetropia	56	-0.00374546	0.00317508	-1.17964	0.238261	0.258149	0.2365	0.820198
PGS001040	Non melanoma skin cancer	HP:0000540	Hypermetropia	56	-0.00439682	0.00316895	-1.38747	0.16543	0.280881	0.1647	0.820198
PGS001042	Thyrotoxicosis [hyperthyroidism] (time-to-event)	HP:0000540	Hypermetropia	56	-0.00397722	0.00312129	-1.27423	0.202708	0.268039	0.1981	0.820198
PGS001050	Diaphragmatic hernia (time-to-event)	HP:0000540	Hypermetropia	56	0.00365769	0.003128	1.16934	0.242386	0.257117	0.2412	0.820198
PGS001070	Volume of ventricular cerebrospinal fluid (normalised for head size)	HP:0000540	Hypermetropia	56	-0.00402639	0.00312463	-1.2886	0.197664	0.269609	0.1921	0.820198
PGS001081	JC VP1 antigen for Human Polyomavirus JCV	HP:0000540	Hypermetropia	56	0.00362158	0.00310885	1.16492	0.244167	0.256678	0.2485	0.820198
PGS001127	Never Smoker	HP:0000540	Hypermetropia	56	0.00438407	0.00312077	1.40481	0.16021	0.282943	0.1602	0.820198
PGS001143	Volume of grey matter in Parietal Operculum Cortex (R)	HP:0000540	Hypermetropia	56	-0.00421971	0.00309141	-1.36498	0.172389	0.278244	0.1767	0.820198
PGS001156	Impedance (right arm)	HP:0000540	Hypermetropia	56	0.00352874	0.00307655	1.14698	0.251505	0.25491	0.2522	0.820198
PGS001174	Cholelithiasis (time-to-event)	HP:0000540	Hypermetropia	56	-0.00353268	0.00312597	-1.13011	0.258546	0.253273	0.2459	0.820198
PGS001237	Lung function (FVC)	HP:0000540	Hypermetropia	56	0.00429069	0.0031148	1.37752	0.168483	0.279708	0.1708	0.820198
PGS001250	Calculus of kidney and ureter (time-to-event)	HP:0000540	Hypermetropia	56	-0.00372033	0.0031375	-1.18576	0.235836	0.258766	0.2322	0.820198
PGS001266	Deep vein thrombosis (diagnosed by doctor)	HP:0000540	Hypermetropia	56	0.00361058	0.00308662	1.16975	0.242218	0.257159	0.2427	0.820198
PGS001274	Osteoporosis without pathological fracture (time-to-event)	HP:0000540	Hypermetropia	56	0.00428645	0.0030983	1.38348	0.166648	0.28041	0.1639	0.820198
PGS001279	previously: Blood clot in the lung	HP:0000540	Hypermetropia	56	0.00388533	0.0030977	1.25426	0.209871	0.265888	0.2115	0.820198
PGS001281	Migraine	HP:0000540	Hypermetropia	56	0.00414408	0.00313206	1.32312	0.185925	0.27345	0.1846	0.820198
PGS001319	Other metabolic disorders (time-to-event)	HP:0000540	Hypermetropia	56	0.00380492	0.00307978	1.23545	0.216785	0.263893	0.2277	0.820198
PGS001335	Vascular/heart problems diagnosed by doctor High BP	HP:0000540	Hypermetropia	56	-0.00379553	0.00305214	-1.24357	0.213783	0.26475	0.2196	0.820198
PGS001344	Asthma (diagnosed by doctor)	HP:0000540	Hypermetropia	56	0.00372914	0.00315234	1.18298	0.236938	0.258485	0.2386	0.820198
PGS001374	Age stopped smoking	HP:0000540	Hypermetropia	56	0.00382787	0.00312986	1.22302	0.221445	0.26259	0.2201	0.820198
PGS001423	Mean FA in corticospinal tract on FA skeleton (R)	HP:0000540	Hypermetropia	56	-0.0040647	0.00306948	-1.32423	0.185555	0.273575	0.1874	0.820198
PGS001440	Mean FA in superior cerebellar peduncle on FA skeleton (R)	HP:0000540	Hypermetropia	56	0.00352019	0.00310999	1.1319	0.257793	0.253445	0.2504	0.820198
PGS001449	Mean FA in uncinate fasciculus on FA skeleton (R)	HP:0000540	Hypermetropia	56	-0.00439957	0.00317068	-1.38758	0.165395	0.280894	0.164	0.820198
PGS001466	Mean ICVF in genu of corpus callosum on FA skeleton	HP:0000540	Hypermetropia	56	-0.00362681	0.00310494	-1.16808	0.242894	0.256992	0.24	0.820198
PGS001471	Mean ICVF in middle cerebellar peduncle on FA skeleton	HP:0000540	Hypermetropia	56	-0.00402592	0.00309333	-1.30148	0.19322	0.271031	0.1957	0.820198
PGS001478	Mean ICVF in retrolenticular part of internal capsule on FA skeleton (L)	HP:0000540	Hypermetropia	56	-0.00439098	0.00314697	-1.3953	0.163055	0.281809	0.1568	0.820198
PGS001481	Mean ICVF in sagittal stratum on FA skeleton (R)	HP:0000540	Hypermetropia	56	-0.00422245	0.00313192	-1.3482	0.177724	0.276304	0.1747	0.820198
PGS001486	Mean ICVF in superior fronto-occipital fasciculus on FA skeleton (L)	HP:0000540	Hypermetropia	56	-0.00375056	0.00310835	-1.20661	0.227704	0.260891	0.2316	0.820198
PGS001490	Mean ICVF in tapetum on FA skeleton (L)	HP:0000540	Hypermetropia	56	-0.00389674	0.0030838	-1.26362	0.206493	0.266892	0.2106	0.820198
PGS001492	Mean ICVF in uncinate fasciculus on FA skeleton (R)	HP:0000540	Hypermetropia	56	-0.00424874	0.00310356	-1.36899	0.171133	0.278711	0.1681	0.820198
PGS001499	Mean ISOVF in fornix on FA skeleton	HP:0000540	Hypermetropia	56	0.0035839	0.003133	1.14392	0.252772	0.254612	0.2546	0.820198
PGS001501	Mean ISOVF in posterior thalamic radiation on FA skeleton (L)	HP:0000540	Hypermetropia	56	0.00401084	0.00312571	1.28318	0.199555	0.269015	0.2057	0.820198
PGS001520	Position of the pulse wave peak	HP:0000540	Hypermetropia	56	-0.00359346	0.00312618	-1.14947	0.250477	0.255154	0.257	0.820198
PGS001531	Speed of sound through heel (R)	HP:0000540	Hypermetropia	56	-0.0043783	0.00316189	-1.38471	0.166272	0.280555	0.1596	0.820198
PGS001533	Tinnitus severity	HP:0000540	Hypermetropia	56	0.00402936	0.0031614	1.27455	0.202594	0.268074	0.2009	0.820198
PGS001542	Volume of caudate (L)	HP:0000540	Hypermetropia	56	0.00355877	0.00313284	1.13596	0.256089	0.253838	0.2528	0.820198
PGS001554	Volume of grey matter in Crus II Cerebellum (L)	HP:0000540	Hypermetropia	56	0.00392003	0.00312976	1.2525	0.21051	0.265701	0.2182	0.820198
PGS001555	Volume of grey matter in Crus II Cerebellum (R)	HP:0000540	Hypermetropia	56	0.00365918	0.00323459	1.13127	0.258057	0.253385	0.2599	0.820198
PGS001562	Volume of grey matter in Heschl's Gyrus (includes H1 and H2) (R)	HP:0000540	Hypermetropia	56	-0.00357611	0.00312191	-1.14549	0.252123	0.254765	0.2496	0.820198
PGS001565	Volume of grey matter in I-IV Cerebellum (L)	HP:0000540	Hypermetropia	56	0.00398114	0.00315374	1.26236	0.206945	0.266756	0.2016	0.820198
PGS001572	Volume of grey matter in IX Cerebellum (L)	HP:0000540	Hypermetropia	56	0.00375744	0.00307471	1.22205	0.221811	0.262489	0.2239	0.820198
PGS001579	Volume of grey matter in Middle Temporal Gyrus, posterior division (R)	HP:0000540	Hypermetropia	56	0.00435396	0.00315243	1.38114	0.167365	0.280135	0.1731	0.820198
PGS001583	Volume of grey matter in Parahippocampal Gyrus, anterior division (L)	HP:0000540	Hypermetropia	56	0.0039579	0.00310538	1.27453	0.202601	0.268072	0.2073	0.820198
PGS001590	Volume of grey matter in Precentral Gyrus (L)	HP:0000540	Hypermetropia	56	-0.00373045	0.00309694	-1.20456	0.228495	0.26068	0.2193	0.820198
PGS001596	Volume of grey matter in Subcallosal Cortex (R)	HP:0000540	Hypermetropia	56	-0.00362626	0.00311851	-1.16282	0.245019	0.25647	0.241	0.820198
PGS001599	Volume of grey matter in Superior Temporal Gyrus, anterior division (L)	HP:0000540	Hypermetropia	56	-0.00356177	0.00309101	-1.1523	0.249315	0.255431	0.2453	0.820198
PGS001604	Volume of grey matter in Temporal Fusiform Cortex, posterior division (L)	HP:0000540	Hypermetropia	56	0.00362364	0.0031079	1.16595	0.243753	0.25678	0.2425	0.820198
PGS001608	Volume of grey matter in Thalamus (L)	HP:0000540	Hypermetropia	56	-0.00440942	0.00314709	-1.40111	0.161313	0.282501	0.1657	0.820198
PGS001612	Volume of grey matter in Ventral Striatum (L)	HP:0000540	Hypermetropia	56	0.00349415	0.00306377	1.14047	0.254205	0.254276	0.2519	0.820198
PGS001635	Volume of putamen (L)	HP:0000540	Hypermetropia	56	-0.00381656	0.00308782	-1.236	0.216579	0.263951	0.2101	0.820198
PGS001638	Volume of thalamus (R)	HP:0000540	Hypermetropia	56	0.00418445	0.00315358	1.32689	0.184674	0.273876	0.1833	0.820198
PGS001657	WA FA in tract posterior thalamic radiation (R)	HP:0000540	Hypermetropia	56	0.00395258	0.0031087	1.27145	0.203692	0.267739	0.1955	0.820198
PGS001659	WA FA in tract uncinate fasciculus (L)	HP:0000540	Hypermetropia	56	-0.0037796	0.00308953	-1.22336	0.221317	0.262625	0.2188	0.820198
PGS001670	WA ICVF in tract forceps minor	HP:0000540	Hypermetropia	56	-0.0039894	0.00310152	-1.28627	0.198474	0.269354	0.1987	0.820198
PGS001674	WA ICVF in tract inferior longitudinal fasciculus (R)	HP:0000540	Hypermetropia	56	-0.00353554	0.003135	-1.12776	0.259534	0.253047	0.2605	0.820198
PGS001676	WA ICVF in tract medial lemniscus (R)	HP:0000540	Hypermetropia	56	0.00385499	0.00307849	1.25224	0.210608	0.265672	0.209	0.820198
PGS001678	WA ICVF in tract parahippocampal part of cingulum (L)	HP:0000540	Hypermetropia	56	-0.00428675	0.00307247	-1.39521	0.163083	0.281799	0.159	0.820198
PGS001680	WA ICVF in tract posterior thalamic radiation (L)	HP:0000540	Hypermetropia	56	-0.00404186	0.00312525	-1.29329	0.196036	0.270125	0.1976	0.820198
PGS001684	WA ICVF in tract superior thalamic radiation (L)	HP:0000540	Hypermetropia	56	-0.00435333	0.00312476	-1.39317	0.163698	0.281557	0.1638	0.820198
PGS001694	WA ISOVF in tract inferior fronto-occipital fasciculus (R)	HP:0000540	Hypermetropia	56	-0.00442654	0.00313633	-1.41138	0.158266	0.283731	0.163	0.820198
PGS001695	WA ISOVF in tract inferior longitudinal fasciculus (L)	HP:0000540	Hypermetropia	56	-0.0042221	0.00311837	-1.35395	0.175883	0.276966	0.1725	0.820198
PGS001696	WA ISOVF in tract inferior longitudinal fasciculus (R)	HP:0000540	Hypermetropia	56	-0.0041245	0.00308759	-1.33583	0.181732	0.27489	0.1836	0.820198
PGS001705	WA L1 in tract inferior fronto-occipital fasciculus (L)	HP:0000540	Hypermetropia	56	0.00421707	0.00319211	1.32109	0.186598	0.273222	0.1872	0.820198
PGS001706	WA L1 in tract inferior fronto-occipital fasciculus (R)	HP:0000540	Hypermetropia	56	0.00378739	0.0030844	1.22792	0.2196	0.263102	0.2181	0.820198
PGS001707	WA L1 in tract inferior longitudinal fasciculus (L)	HP:0000540	Hypermetropia	56	0.00351207	0.00315756	1.11227	0.266134	0.251568	0.259	0.820198
PGS001715	WA L2 in tract anterior thalamic radiation (L)	HP:0000540	Hypermetropia	56	0.00377616	0.00313003	1.20643	0.227773	0.260873	0.2255	0.820198
PGS001716	WA L2 in tract anterior thalamic radiation (R)	HP:0000540	Hypermetropia	56	0.00418686	0.00315139	1.32857	0.184117	0.274066	0.188	0.820198
PGS001723	WA L2 in tract inferior longitudinal fasciculus (L)	HP:0000540	Hypermetropia	56	0.00398306	0.0031536	1.26302	0.206706	0.266828	0.2041	0.820198
PGS001730	WA L3 in tract anterior thalamic radiation (L)	HP:0000540	Hypermetropia	56	0.00350868	0.00311686	1.12571	0.260404	0.25285	0.261	0.820198
PGS001752	WA MD in tract inferior longitudinal fasciculus (L)	HP:0000540	Hypermetropia	56	0.00411656	0.00315217	1.30594	0.191699	0.271526	0.1949	0.820198
PGS001765	WA MO in tract superior thalamic radiation (R)	HP:0000540	Hypermetropia	56	-0.00419942	0.00313656	-1.33886	0.180744	0.275235	0.1785	0.820198
PGS001791	Idiopathic pulmonary fibrosis	HP:0000540	Hypermetropia	56	0.00371173	0.00315735	1.17558	0.23988	0.257742	0.2349	0.820198
PGS001795	Uterine cancer	HP:0000540	Hypermetropia	56	0.00396804	0.00318109	1.24738	0.212381	0.265155	0.2136	0.820198
PGS001810	Polycythemia vera	HP:0000540	Hypermetropia	56	0.00339551	0.00301337	1.12681	0.259935	0.252956	0.2537	0.820198
PGS001852	Duodenitis	HP:0000540	Hypermetropia	56	0.00371545	0.00312587	1.18862	0.23471	0.259055	0.2321	0.820198
PGS002025	Type 1 diabetes	HP:0000540	Hypermetropia	56	-0.00351484	0.00307164	-1.14429	0.25262	0.254647	0.2559	0.820198
PGS002028	Hypoglycemia	HP:0000540	Hypermetropia	56	-0.0039312	0.0030584	-1.28538	0.198787	0.269255	0.2005	0.820198
PGS002029	Disorders of lipoid metabolism	HP:0000540	Hypermetropia	56	-0.00357731	0.00305182	-1.17219	0.24124	0.257402	0.2371	0.820198
PGS002039	Other peripheral nerve disorders	HP:0000540	Hypermetropia	56	-0.00352985	0.00307887	-1.14648	0.251714	0.254861	0.251	0.820198
PGS002042	Corneal dystrophy	HP:0000540	Hypermetropia	56	-0.00441826	0.00310759	-1.42176	0.155227	0.284985	0.1552	0.820198
PGS002049	Pulmonary heart disease	HP:0000540	Hypermetropia	56	0.00381727	0.00310759	1.22837	0.219431	0.263149	0.2195	0.820198
PGS002076	Hyperplasia of prostate	HP:0000540	Hypermetropia	56	0.00347919	0.00312355	1.11386	0.265454	0.251718	0.26	0.820198
PGS002092	Contracture of palmar fascia [Dupuytren's disease]	HP:0000540	Hypermetropia	56	0.00392034	0.00312844	1.25313	0.210283	0.265767	0.2149	0.820198
PGS002102	Apolipoprotein B	HP:0000540	Hypermetropia	56	-0.00452552	0.0031589	-1.43262	0.152098	0.286305	0.1539	0.820198
PGS002108	Cholesterol	HP:0000540	Hypermetropia	56	-0.00413994	0.00310779	-1.33211	0.182951	0.274468	0.185	0.820198
PGS002110	Skin colour	HP:0000540	Hypermetropia	56	-0.00401335	0.00315098	-1.27369	0.2029	0.267981	0.2061	0.820198
PGS002111	Ever depressed for a whole week	HP:0000540	Hypermetropia	56	-0.00422488	0.0031472	-1.34242	0.179588	0.275642	0.1818	0.820198
PGS002113	Depression possibly related to stressful or traumatic event	HP:0000540	Hypermetropia	56	-0.00371694	0.00308238	-1.20587	0.227989	0.260815	0.2313	0.820198
PGS002115	Alcohol drinker status	HP:0000540	Hypermetropia	56	-0.00428795	0.00312553	-1.37191	0.17022	0.279052	0.1636	0.820198
PGS002119	QT interval	HP:0000540	Hypermetropia	56	0.00353599	0.00311866	1.13382	0.256986	0.253631	0.2531	0.820198
PGS002129	Length of menstrual cycle	HP:0000540	Hypermetropia	56	0.00398567	0.00313622	1.27085	0.203906	0.267673	0.1979	0.820198
PGS002142	Haemoglobin concentration	HP:0000540	Hypermetropia	56	0.00349909	0.00307676	1.13726	0.255543	0.253964	0.2569	0.820198
PGS002144	Trouble falling asleep	HP:0000540	Hypermetropia	56	-0.00451388	0.00313587	-1.43943	0.15016	0.287138	0.1511	0.820198
PGS002150	LDL direct	HP:0000540	Hypermetropia	56	-0.0036659	0.00313218	-1.1704	0.241958	0.257223	0.2413	0.820198
PGS002153	General happiness with own health	HP:0000540	Hypermetropia	56	-0.00398851	0.00311636	-1.27986	0.20072	0.268652	0.2058	0.820198
PGS002185	Microalbumin in urine	HP:0000540	Hypermetropia	56	-0.00392633	0.00316801	-1.23937	0.215331	0.264306	0.2155	0.820198
PGS002198	Urea	HP:0000540	Hypermetropia	56	0.00450243	0.00317022	1.42023	0.155674	0.284798	0.1552	0.820198
PGS002212	Daytime dozing / sleeping (narcolepsy)	HP:0000540	Hypermetropia	56	-0.0041583	0.00310061	-1.34112	0.180009	0.275494	0.1827	0.820198
PGS002263	Uterine fibroids	HP:0000540	Hypermetropia	56	0.00376488	0.00318146	1.18338	0.236777	0.258525	0.2295	0.820198
PGS002320	Dermatologic diseases	HP:0000540	Hypermetropia	56	-0.0035482	0.0031142	-1.13936	0.254668	0.254168	0.2536	0.820198
PGS002324	Endocrine and diabetes diseases	HP:0000540	Hypermetropia	56	-0.00400257	0.00310864	-1.28756	0.198024	0.269495	0.1994	0.820198
PGS002340	Mean Platelet Volume	HP:0000540	Hypermetropia	56	0.00364683	0.00313482	1.16333	0.244814	0.25652	0.2409	0.820198
PGS002768	Osteoporosis	HP:0000540	Hypermetropia	56	0.00364808	0.00322029	1.13284	0.257395	0.253537	0.2569	0.820198
PGS002787	Type 1 bipolar disorder	HP:0000540	Hypermetropia	56	-0.00437834	0.00316692	-1.38252	0.166941	0.280297	0.1629	0.820198
PGS002932	Fasting Plasma Glucose	HP:0000540	Hypermetropia	56	0.0035927	0.00312129	1.15103	0.249836	0.255307	0.2475	0.820198
PGS003282	Cystatin C	HP:0000540	Hypermetropia	56	0.0036419	0.00314239	1.15896	0.24659	0.256088	0.2415	0.820198
PGS003308	estimated glomerular filtration rate (Cystatin C)	HP:0000540	Hypermetropia	56	0.00436535	0.00311196	1.40276	0.160819	0.282699	0.1654	0.820198
PGS003383	Prostate adenocarcinoma	HP:0000540	Hypermetropia	56	0.00385417	0.00313643	1.22884	0.219254	0.263198	0.2141	0.820198
PGS000652	Multiple myeloma	HP:0003388	Easy fatigability	22	-0.00123203	0.00195266	-0.630947	0.528136	0.243107	0.5336	0.820198
PGS001242	Ankle spacing width (L)	HP:0003388	Easy fatigability	22	0.0012071	0.00193843	0.622721	0.533528	0.24267	0.5355	0.820198
PGS001466	Mean ICVF in genu of corpus callosum on FA skeleton	HP:0003388	Easy fatigability	22	-0.0012249	0.00196047	-0.624801	0.532162	0.24278	0.5343	0.820198
PGS001530	Speed of sound through heel (L)	HP:0003388	Easy fatigability	22	0.00123431	0.00199369	0.61911	0.535904	0.24248	0.5341	0.820198
PGS002208	Monocyte percentage	HP:0003388	Easy fatigability	22	0.00122261	0.00197413	0.619316	0.535768	0.242491	0.5353	0.820198
PGS002256	Gestational diabetes mellitus in early pregnancy	HP:0000733	Motor stereotypy	18	0.00143378	0.00176955	0.810251	0.417877	0.129795	0.4148	0.820209
PGS001644	WA FA in tract acoustic radiation (R)	HP:0001279	Syncope	16	0.00257625	0.00169298	1.52173	0.128211	0.273814	0.1312	0.820214
PGS001640	Volume of white matter	HP:0002583	Colitis	5	-0.000105201	0.000931638	-0.11292	0.910103	0.132495	0.9078	0.820215
PGS000220	C-C motif chemokine 20 (CCL20) serum levels	HP:0004415	Pulmonary artery stenosis	5	-0.00139043	0.000963155	-1.44362	0.148977	0.197547	0.1525	0.820222
PGS001618	Volume of grey matter in Vermis VIIIa Cerebellum	HP:0007030	Nonprogressive encephalopathy	9	0.000175021	0.00127553	0.137215	0.890873	0.498557	0.8967	0.820227
PGS001699	WA ISOVF in tract superior longitudinal fasciculus (R)	HP:0007030	Nonprogressive encephalopathy	9	-0.0001631	0.0012737	-0.128052	0.898119	0.498455	0.8974	0.820227
PGS000326	Rheumatoid-factor-negative Polyarthritis (Juvenile Idiophatic Arthritis)	HP:0001332	Dystonia	126	0.00409927	0.00461408	0.888427	0.374402	0.385175	0.3733	0.820292
PGS003389	Cervical cancer	HP:0001649	Tachycardia	11	0.00204383	0.0013884	1.47208	0.141133	0.256375	0.1461	0.820298
PGS000959	Connective tissue disorder	HP:0001251	Ataxia	30	0.00162395	0.00232464	0.698582	0.484882	0.122007	0.4868	0.820313
PGS000726	Cirrhosis	HP:0001575	Emotional lability	7	-0.000548888	0.00110889	-0.494991	0.620653	0.364859	0.627	0.820325
PGS002255	Physical activity (measured)	HP:0001347	Hyperreflexia	7	-0.00090522	0.00112451	-0.804992	0.420905	0.26203	0.4235	0.820337
PGS001709	WA L1 in tract superior longitudinal fasciculus (L)	HP:0003765	Psoriasiform dermatitis	7	-0.00201416	0.00111295	-1.80975	0.0704607	0.328662	0.0692	0.820367
PGS001694	WA ISOVF in tract inferior fronto-occipital fasciculus (R)	HP:0002155	Hypertriglyceridemia	13	-0.00207315	0.0015248	-1.35962	0.174079	0.317124	0.1813	0.820372
PGS001879	Ganglion and cyst of synovium, tendon, and bursa	HP:0002155	Hypertriglyceridemia	13	-0.00202023	0.00149442	-1.35185	0.176552	0.316234	0.1816	0.820372
PGS002325	Eosinophil count	HP:0002155	Hypertriglyceridemia	13	-0.00202786	0.00151988	-1.33422	0.182259	0.314235	0.1816	0.820372
PGS000713	T2D	HP:0011344	Severe global developmental delay	14	-0.00160891	0.00156346	-1.02907	0.303551	0.206521	0.2981	0.820376
PGS001653	WA FA in tract inferior fronto-occipital fasciculus (R)	HP:0011344	Severe global developmental delay	14	-0.00165394	0.00159349	-1.03794	0.299405	0.207296	0.2975	0.820376
PGS002102	Apolipoprotein B	HP:0011344	Severe global developmental delay	14	-0.00163043	0.00159432	-1.02265	0.306578	0.205963	0.2954	0.820376
PGS002750	Total hip replacement	HP:0011344	Severe global developmental delay	14	-0.00161562	0.00157339	-1.02684	0.3046	0.206327	0.2977	0.820376
PGS002828	Alcohol consumption	HP:0011344	Severe global developmental delay	14	-0.0015723	0.00156485	-1.00476	0.315113	0.20443	0.2989	0.820376
PGS003282	Cystatin C	HP:0011344	Severe global developmental delay	14	-0.00164972	0.00158573	-1.04036	0.298281	0.207508	0.2982	0.820376
PGS001255	Otosclerosis (time-to-event)	HP:0000010	Recurrent urinary tract infections	8	-0.000239108	0.00117583	-0.203352	0.838877	0.508451	0.8393	0.82038
PGS000100	Mean corpuscular hemoglobin concentration	HP:0031417	Rhinorrhea	5	0.000630195	0.000939113	0.671054	0.502252	0.101982	0.5017	0.82039
PGS000135	Schizophrenia	HP:0031417	Rhinorrhea	5	-0.000686105	0.000994834	-0.689668	0.490471	0.103052	0.4906	0.82039
PGS000201	Problematic Alcohol Use	HP:0031417	Rhinorrhea	5	-0.000659383	0.000968548	-0.680795	0.496068	0.102539	0.4868	0.82039
PGS000295	Vascular endothelial growth factor D (VEGF-D) serum levels	HP:0031417	Rhinorrhea	5	0.000638365	0.000937387	0.681005	0.495935	0.102551	0.4932	0.82039
PGS000395	Cancer of bronchus; lung	HP:0031417	Rhinorrhea	5	0.000647794	0.000925367	0.70004	0.483971	0.103662	0.4797	0.82039
PGS000696	Testosterone [nmol/L]	HP:0031417	Rhinorrhea	5	0.00065177	0.000954859	0.682582	0.494938	0.102642	0.4945	0.82039
PGS000718	Beta-blocker survival benefit	HP:0031417	Rhinorrhea	5	-0.000677224	0.000951287	-0.711903	0.476595	0.104369	0.4842	0.82039
PGS000843	WHR adjusted for BMI	HP:0031417	Rhinorrhea	5	0.000666713	0.000944164	0.706141	0.48017	0.104024	0.4767	0.82039
PGS000874	Chronic lymphocytic leukemia	HP:0031417	Rhinorrhea	5	0.000631173	0.000928837	0.67953	0.496868	0.102466	0.4983	0.82039
PGS001017	Suffer from 'nerves'	HP:0031417	Rhinorrhea	5	0.000648789	0.000946479	0.685476	0.493111	0.102809	0.4935	0.82039
PGS001135	Arthritis (nos)	HP:0031417	Rhinorrhea	5	0.000638987	0.00095231	0.670986	0.502295	0.101978	0.5017	0.82039
PGS001235	Right arm mass (predicted)	HP:0031417	Rhinorrhea	5	-0.000624301	0.000933747	-0.668598	0.503817	0.101843	0.5015	0.82039
PGS001326	Emphysema	HP:0031417	Rhinorrhea	5	-0.00065562	0.000944325	-0.694273	0.487579	0.103322	0.4893	0.82039
PGS001366	6mm strong meridian (R)	HP:0031417	Rhinorrhea	5	-0.000634566	0.000939567	-0.675381	0.4995	0.102228	0.5022	0.82039
PGS001375	Average heart rate	HP:0031417	Rhinorrhea	5	-0.000620892	0.000941254	-0.659644	0.509547	0.10134	0.4948	0.82039
PGS001380	Corneal hysteresis (L)	HP:0031417	Rhinorrhea	5	0.000667394	0.000945385	0.70595	0.480289	0.104013	0.4865	0.82039
PGS001474	Mean ICVF in posterior limb of internal capsule on FA skeleton (L)	HP:0031417	Rhinorrhea	5	-0.000643639	0.000938551	-0.685779	0.49292	0.102826	0.4966	0.82039
PGS001490	Mean ICVF in tapetum on FA skeleton (L)	HP:0031417	Rhinorrhea	5	-0.000644609	0.000932295	-0.691422	0.489368	0.103155	0.491	0.82039
PGS001583	Volume of grey matter in Parahippocampal Gyrus, anterior division (L)	HP:0031417	Rhinorrhea	5	-0.000637618	0.000938827	-0.679165	0.4971	0.102445	0.5026	0.82039
PGS001587	Volume of grey matter in Planum Polare (L)	HP:0031417	Rhinorrhea	5	-0.000640271	0.000935558	-0.684373	0.493807	0.102745	0.4976	0.82039
PGS001593	Volume of grey matter in Putamen (L)	HP:0031417	Rhinorrhea	5	0.000641329	0.000932533	0.687728	0.491692	0.102939	0.4845	0.82039
PGS001595	Volume of grey matter in Subcallosal Cortex (L)	HP:0031417	Rhinorrhea	5	-0.000654884	0.000929501	-0.704555	0.481156	0.103929	0.4774	0.82039
PGS001639	Volume of ventricular cerebrospinal fluid	HP:0031417	Rhinorrhea	5	-0.000674933	0.000940456	-0.717666	0.473034	0.104717	0.4794	0.82039
PGS001670	WA ICVF in tract forceps minor	HP:0031417	Rhinorrhea	5	-0.000642666	0.000937663	-0.685391	0.493164	0.102804	0.4885	0.82039
PGS001704	WA L1 in tract forceps minor	HP:0031417	Rhinorrhea	5	0.000653664	0.000933642	0.700122	0.48392	0.103666	0.4948	0.82039
PGS001759	WA MO in tract forceps minor	HP:0031417	Rhinorrhea	5	-0.000621811	0.000952785	-0.652625	0.514062	0.100951	0.5013	0.82039
PGS002020	Benign neoplasm of other parts of digestive system	HP:0031417	Rhinorrhea	5	-0.000638749	0.000944087	-0.676579	0.498739	0.102297	0.5025	0.82039
PGS002071	Other chronic nonalcoholic liver disease	HP:0031417	Rhinorrhea	5	0.000675749	0.000949228	0.711894	0.476601	0.104369	0.4844	0.82039
PGS002104	Hearing difficulty/problems	HP:0031417	Rhinorrhea	5	-0.000639914	0.000939577	-0.681066	0.495896	0.102554	0.499	0.82039
PGS002119	QT interval	HP:0031417	Rhinorrhea	5	-0.000672662	0.000942764	-0.713501	0.475606	0.104466	0.4782	0.82039
PGS002130	Testosterone (female only)	HP:0031417	Rhinorrhea	5	-0.000677094	0.000950513	-0.712346	0.476321	0.104396	0.4792	0.82039
PGS002141	Haematocrit percentage	HP:0031417	Rhinorrhea	5	-0.000628272	0.000931214	-0.674681	0.499945	0.102188	0.492	0.82039
PGS002208	Monocyte percentage	HP:0031417	Rhinorrhea	5	0.000664674	0.000945177	0.703227	0.481983	0.103851	0.4835	0.82039
PGS002219	Total protein	HP:0031417	Rhinorrhea	5	0.000653319	0.000932311	0.700752	0.483527	0.103704	0.4895	0.82039
PGS002324	Endocrine and diabetes diseases	HP:0031417	Rhinorrhea	5	0.000641844	0.000939817	0.682945	0.494708	0.102662	0.5019	0.82039
PGS002341	Monocyte Count	HP:0031417	Rhinorrhea	5	0.000674788	0.000950578	0.709872	0.477854	0.104247	0.476	0.82039
PGS002778	Incident hypertension	HP:0031417	Rhinorrhea	5	0.000619861	0.000938191	0.660697	0.508871	0.101399	0.5	0.82039
PGS003037	LDL	HP:0031417	Rhinorrhea	5	0.000640187	0.000940926	0.68038	0.496331	0.102515	0.4942	0.82039
PGS001641	Volume of white matter (normalised for head size)	HP:0004755	Supraventricular tachycardia	9	0.000388037	0.00127803	0.303621	0.761443	0.257901	0.7624	0.820405
PGS003133	Thinness	HP:0004755	Supraventricular tachycardia	9	-0.000400884	0.00130988	-0.306046	0.759597	0.257964	0.7628	0.820405
PGS003335	Bladder cancer	HP:0004755	Supraventricular tachycardia	9	0.000386067	0.00125832	0.306812	0.759014	0.257984	0.7612	0.820405
PGS002150	LDL direct	HP:0001611	Nasal speech	13	-0.00244028	0.00152351	-1.60175	0.109344	0.195427	0.1116	0.820406
PGS001659	WA FA in tract uncinate fasciculus (L)	HP:0000957	Cafe-au-lait spot	22	-0.00366	0.00195143	-1.87555	0.0608405	0.17708	0.0613	0.820422
PGS000351	Invasive epithelial ovarian cancer	HP:0000826	Precocious puberty	20	0.00230082	0.00186451	1.234	0.217324	0.566186	0.219	0.820425
PGS001481	Mean ICVF in sagittal stratum on FA skeleton (R)	HP:0000826	Precocious puberty	20	0.0023291	0.0018834	1.23664	0.216342	0.566462	0.2194	0.820425
PGS000865	Hepatic fat content	HP:0011968	Feeding difficulties	160	-0.000238168	0.00512935	-0.0464324	0.96297	0.398333	0.9639	0.82044
PGS002853	BMI	HP:0000365	Hearing impairment	49	0.00225387	0.00283872	0.793974	0.42729	0.198383	0.4242	0.820451
PGS001294	Non-insulin-dependent diabetes (time-to-event)	HP:0000201	Pierre-Robin sequence	22	0.00432247	0.0019718	2.19214	0.0284663	0.254407	0.0259	0.820456
PGS001571	Volume of grey matter in Intracalcarine Cortex (L)	HP:0000201	Pierre-Robin sequence	22	-0.00441879	0.00202163	-2.18576	0.0289308	0.253226	0.0278	0.820456
PGS002209	Morning/evening person (chronotype)	HP:0000201	Pierre-Robin sequence	22	0.00436647	0.00196911	2.21749	0.0266846	0.25913	0.0272	0.820456
PGS002216	Phosphate	HP:0000201	Pierre-Robin sequence	22	-0.00436514	0.00197468	-2.21055	0.0271622	0.257832	0.0271	0.820456
PGS003092	Type 2 Diabetes	HP:0000201	Pierre-Robin sequence	22	0.00431312	0.00193046	2.23425	0.0255599	0.262283	0.025	0.820456
PGS003361	Age of smoking initiation	HP:0000201	Pierre-Robin sequence	22	0.00442185	0.00199785	2.21331	0.0269713	0.258348	0.0259	0.820456
PGS002188	Platelet crit	HP:0100785	Insomnia	32	3.75088e-05	0.00237786	0.0157742	0.987416	0.158652	0.9875	0.820459
PGS002028	Hypoglycemia	HP:0001998	Neonatal hypoglycemia	12	0.000450301	0.00142921	0.315069	0.752737	0.256479	0.7559	0.820472
PGS000082	Ovarian cancer	HP:0001363	Craniosynostosis	20	0.000658992	0.00185513	0.355226	0.722452	0.223976	0.7108	0.820482
PGS002106	Calcium	HP:0001363	Craniosynostosis	20	0.000711404	0.00189836	0.374746	0.707883	0.224579	0.7107	0.820482
PGS001461	Mean ICVF in external capsule on FA skeleton (L)	HP:0000956	Acanthosis nigricans	13	-0.00264721	0.00149883	-1.76619	0.0774931	0.499062	0.077	0.820483
PGS002762	Gout	HP:0000956	Acanthosis nigricans	13	0.00269083	0.00150565	1.78715	0.0740407	0.502199	0.0777	0.820483
PGS001386	Degree bothered by pain in arms/legs/joints in the past 3 months	HP:0000020	Urinary incontinence	11	0.00207654	0.00140799	1.47483	0.140392	0.392767	0.1343	0.820492
PGS003268	estimated glomerular filtration rate (Creatine)	HP:0001659	Aortic regurgitation	13	0.000850871	0.00152616	0.557523	0.577223	0.689404	0.5821	0.820493
PGS002056	Phlebitis and thrombophlebitis	HP:0003418	Back pain	11	0.000135893	0.00137051	0.0991548	0.921024	0.257863	0.9176	0.820498
PGS000754	Systemic lupus erythrmatosus	HP:0003198	Myopathy	5	-0.000617492	0.000935981	-0.659727	0.509493	0.2899	0.5125	0.820519
PGS001164	Testicular cancer	HP:0003198	Myopathy	5	0.000617704	0.000941808	0.655871	0.511971	0.289686	0.5131	0.820519
PGS001263	Atrial flutter	HP:0003198	Myopathy	5	0.000638603	0.000958628	0.666163	0.505372	0.29026	0.5138	0.820519
PGS002230	Water intake	HP:0001998	Neonatal hypoglycemia	12	-0.000434109	0.00142623	-0.304374	0.76087	0.256199	0.7568	0.820531
PGS000597	Malignant neoplasm of testis	HP:0002121	Generalized non-motor (absence) seizure	25	0.00148906	0.0020811	0.715513	0.474363	0.207674	0.4776	0.820531
PGS001442	Mean FA in superior corona radiata on FA skeleton (R)	HP:0001998	Neonatal hypoglycemia	12	-0.000469074	0.00148531	-0.315808	0.752176	0.256499	0.7585	0.82054
PGS001522	Psoriatic and enteropathic arthropathies (time-to-event)	HP:0001998	Neonatal hypoglycemia	12	-0.000452729	0.00143492	-0.315508	0.752404	0.256491	0.7581	0.82054
PGS002149	Sleeplessness / insomnia	HP:0000256	Macrocephaly	110	0.00482737	0.00436299	1.10643	0.268651	0.666625	0.266	0.820543
PGS002266	Nonsyndromic cleft lip with or without cleft palate	HP:0000256	Macrocephaly	110	-0.00477365	0.00427002	-1.11794	0.263704	0.667723	0.2657	0.820543
PGS000236	Endothelial cell-specific molecule 1 (ESM-1) serum levels	HP:0002870	Obstructive sleep apnea	71	-0.00550245	0.00355843	-1.54632	0.122162	0.496667	0.1163	0.820557
PGS000263	Monocyte chemotactic protein 1 (MCP-1) serum levels	HP:0002870	Obstructive sleep apnea	71	0.00540527	0.00347612	1.55497	0.120086	0.497812	0.1219	0.820557
PGS001279	previously: Blood clot in the lung	HP:0002870	Obstructive sleep apnea	71	-0.00537533	0.00347272	-1.54787	0.121787	0.496872	0.1221	0.820557
PGS001449	Mean FA in uncinate fasciculus on FA skeleton (R)	HP:0002870	Obstructive sleep apnea	71	-0.00557891	0.00355475	-1.56942	0.116683	0.499736	0.1199	0.820557
PGS001533	Tinnitus severity	HP:0002870	Obstructive sleep apnea	71	0.0055202	0.00354415	1.55755	0.119473	0.498154	0.116	0.820557
PGS001595	Volume of grey matter in Subcallosal Cortex (L)	HP:0002870	Obstructive sleep apnea	71	0.00528968	0.00344684	1.53465	0.125005	0.495135	0.1188	0.820557
PGS001636	Volume of putamen (R)	HP:0002870	Obstructive sleep apnea	71	-0.0053588	0.0033835	-1.5838	0.113372	0.501668	0.1166	0.820557
PGS001707	WA L1 in tract inferior longitudinal fasciculus (L)	HP:0002870	Obstructive sleep apnea	71	-0.00556846	0.00353952	-1.57323	0.1158	0.500245	0.1147	0.820557
PGS001708	WA L1 in tract inferior longitudinal fasciculus (R)	HP:0002870	Obstructive sleep apnea	71	-0.00533034	0.00344872	-1.5456	0.122335	0.496573	0.1211	0.820557
PGS001714	WA L2 in tract acoustic radiation (R)	HP:0002870	Obstructive sleep apnea	71	-0.00546385	0.00354185	-1.54265	0.123049	0.496185	0.1202	0.820557
PGS002129	Length of menstrual cycle	HP:0002870	Obstructive sleep apnea	71	0.00549239	0.0035159	1.56216	0.118385	0.498766	0.1186	0.820557
PGS002309	Number of children ever born	HP:0002870	Obstructive sleep apnea	71	-0.00537575	0.00344885	-1.55871	0.119199	0.498307	0.1217	0.820557
PGS000112	Reticulocyte fraction of red cells	HP:0000421	Epistaxis	16	-0.000205173	0.00166738	-0.123051	0.902077	0.187744	0.9	0.820558
PGS000977	MCV seropositivity for Merkel Cell Polyomavirus	HP:0000421	Epistaxis	16	0.000222321	0.00167517	0.132716	0.894429	0.187849	0.9001	0.820558
PGS001358	3mm cylindrical power (R)	HP:0000421	Epistaxis	16	-0.000195852	0.00167168	-0.117159	0.906744	0.187684	0.9026	0.820558
PGS001584	Volume of grey matter in Parahippocampal Gyrus, anterior division (R)	HP:0000421	Epistaxis	16	-0.000213755	0.00168666	-0.126733	0.899163	0.187783	0.9011	0.820558
PGS002141	Haematocrit percentage	HP:0000421	Epistaxis	16	0.000210956	0.00166123	0.126988	0.898961	0.187786	0.9021	0.820558
PGS002210	Use of sun/uv protection	HP:0000421	Epistaxis	16	-0.000197599	0.00166738	-0.118508	0.905675	0.187698	0.903	0.820558
PGS000903	Parkinson's disease	HP:0000365	Hearing impairment	49	-0.00232532	0.00290123	-0.801496	0.422925	0.198894	0.4251	0.820566
PGS001629	Volume of grey matter in X Cerebellum (R)	HP:0000717	Autism	283	-0.00316598	0.00658173	-0.481026	0.630542	3.27574	0.6315	0.820597
PGS000691	Non-albumin protein [g/L]	HP:0012173	Orthostatic tachycardia	7	0.00122495	0.00110146	1.11212	0.266201	0.389846	0.2623	0.8206
PGS000874	Chronic lymphocytic leukemia	HP:0012173	Orthostatic tachycardia	7	-0.00123735	0.00109696	-1.12798	0.259443	0.391343	0.2624	0.8206
PGS000261	Membrane-bound aminopeptidase P (mAmP) serum levels	HP:0005743	Avascular necrosis of the capital femoral epiphysis	8	0.000224226	0.00119065	0.188322	0.85064	0.280519	0.8526	0.820607
PGS001390	Duodenal ulcer (time-to-event)	HP:0410018	Recurrent ear infections	9	0.00190616	0.00126963	1.50135	0.133397	0.559887	0.1376	0.820609
PGS001443	Mean FA in superior fronto-occipital fasciculus on FA skeleton (L)	HP:0009716	Subependymal nodules	10	-0.00275587	0.00131835	-2.09039	0.0366891	0.342637	0.0369	0.820614
PGS003147	Triglycerides	HP:0009716	Subependymal nodules	10	-0.00277783	0.00130674	-2.12577	0.0336255	0.348921	0.0375	0.820614
PGS000017	Inflammatory bowel disease	HP:0002155	Hypertriglyceridemia	13	-0.00204013	0.00151619	-1.34557	0.178571	0.315519	0.1837	0.820618
PGS000288	Tumor necrosis factor receptor 2 (TNF-R2) serum levels	HP:0002155	Hypertriglyceridemia	13	-0.00202572	0.00152013	-1.33259	0.182793	0.314052	0.1826	0.820618
PGS001091	Loneliness	HP:0002155	Hypertriglyceridemia	13	0.00202697	0.00152589	1.32838	0.18418	0.313578	0.1838	0.820618
PGS001756	WA MD in tract superior thalamic radiation (R)	HP:0000455	Broad nasal tip	7	-0.00231028	0.00111834	-2.06582	0.0389538	0.344692	0.0382	0.82062
PGS003393	Lung adenocarcinoma	HP:0000455	Broad nasal tip	7	0.00227484	0.00109855	2.07076	0.038489	0.345552	0.0385	0.82062
PGS000844	Predicted visceral adipose tissue	HP:0010296	Ankyloglossia	19	-0.00286443	0.00179977	-1.59155	0.111619	0.276439	0.109	0.820639
PGS001011	Viral warts (time-to-event)	HP:0010296	Ankyloglossia	19	0.00287523	0.00182	1.5798	0.114287	0.274864	0.1086	0.820639
PGS000009	ER-negative Breast Cancer	HP:0040115	Abnormal Eustachian tube morphology	8	-0.00209795	0.0011989	-1.7499	0.0802658	0.334589	0.083	0.82064
PGS000077	Lymphocytic leukemia	HP:0040115	Abnormal Eustachian tube morphology	8	0.00179449	0.00117722	1.52435	0.127555	0.303459	0.1325	0.82064
PGS000114	Juvenile Idiopathic Arthritis	HP:0040115	Abnormal Eustachian tube morphology	8	-0.00192417	0.0011943	-1.61112	0.107286	0.31493	0.0971	0.82064
PGS000128	Hemoglobin A1c	HP:0040115	Abnormal Eustachian tube morphology	8	0.0019274	0.00117896	1.63483	0.102218	0.318173	0.097	0.82064
PGS000260	Lectin-like oxidized LDL receptor 1 (LOX-1) serum levels	HP:0040115	Abnormal Eustachian tube morphology	8	-0.0018781	0.00117341	-1.60056	0.109608	0.3135	0.1135	0.82064
PGS000269	Myeloperoxidase (MPO) serum levels	HP:0040115	Abnormal Eustachian tube morphology	8	-0.00180257	0.0011815	-1.52567	0.127227	0.303628	0.1242	0.82064
PGS000289	Tumor necrosis factor ligand superfamily member 14 (TNFSF14) serum levels	HP:0040115	Abnormal Eustachian tube morphology	8	-0.00173017	0.00116068	-1.49065	0.136186	0.299175	0.1321	0.82064
PGS000384	Malignant neoplasm of rectum, rectosigmoid junction, and anus	HP:0040115	Abnormal Eustachian tube morphology	8	0.00194298	0.00119379	1.62758	0.103748	0.317176	0.1026	0.82064
PGS000387	Cancer within the respiratory system	HP:0040115	Abnormal Eustachian tube morphology	8	-0.00183764	0.00117599	-1.56263	0.118273	0.308442	0.1246	0.82064
PGS000405	Skin cancer	HP:0040115	Abnormal Eustachian tube morphology	8	-0.0020632	0.00120796	-1.70799	0.0877685	0.328483	0.0866	0.82064
PGS000460	Squamous cell carcinoma	HP:0040115	Abnormal Eustachian tube morphology	8	-0.00191226	0.0011937	-1.60197	0.109296	0.31369	0.1056	0.82064
PGS000620	Cancer of brain	HP:0040115	Abnormal Eustachian tube morphology	8	-0.00204558	0.0011776	-1.73708	0.0825033	0.332705	0.0813	0.82064
PGS000677	Cholesterol [mmol/L] (statin adjusted)	HP:0040115	Abnormal Eustachian tube morphology	8	0.00201416	0.00118881	1.69427	0.0903463	0.326514	0.0918	0.82064
PGS000763	Hearing aid use	HP:0040115	Abnormal Eustachian tube morphology	8	-0.0020895	0.00117969	-1.77123	0.0766517	0.337754	0.0681	0.82064
PGS000834	Corrected insulin response (at 30mins during OGTT)	HP:0040115	Abnormal Eustachian tube morphology	8	0.00192642	0.00118839	1.62104	0.105142	0.316281	0.1007	0.82064
PGS000945	Dementia in alzheimer's disease (time-to-event)	HP:0040115	Abnormal Eustachian tube morphology	8	0.00219906	0.00123062	1.78696	0.0740722	0.340112	0.0684	0.82064
PGS000946	Unspecified dementia (time-to-event)	HP:0040115	Abnormal Eustachian tube morphology	8	0.0020392	0.00122725	1.66161	0.0967235	0.321895	0.0962	0.82064
PGS001110	Reactive arthropathies (time-to-event)	HP:0040115	Abnormal Eustachian tube morphology	8	0.0020559	0.00119595	1.71906	0.0857342	0.330081	0.0909	0.82064
PGS001120	Right hand grip strength	HP:0040115	Abnormal Eustachian tube morphology	8	-0.0019719	0.00119679	-1.64766	0.0995553	0.319949	0.1021	0.82064
PGS001137	Retinal detachment	HP:0040115	Abnormal Eustachian tube morphology	8	0.00220968	0.00118013	1.8724	0.061274	0.353285	0.0606	0.82064
PGS001140	Seborrheic keratosis (time-to-event)	HP:0040115	Abnormal Eustachian tube morphology	8	0.00178293	0.00117891	1.51236	0.130576	0.301923	0.1272	0.82064
PGS001181	Other hypothyroidism (time-to-event)	HP:0040115	Abnormal Eustachian tube morphology	8	0.00178001	0.00118472	1.50248	0.133107	0.300668	0.1325	0.82064
PGS001255	Otosclerosis (time-to-event)	HP:0040115	Abnormal Eustachian tube morphology	8	0.00212301	0.00117681	1.80404	0.0713523	0.342697	0.0683	0.82064
PGS001318	Disorders of lipoprotein metabolism and other lipidaemias (time-to-event)	HP:0040115	Abnormal Eustachian tube morphology	8	0.00187835	0.00117248	1.60203	0.109283	0.313698	0.1154	0.82064
PGS001333	Chronic obstructive pulmonary disease (algorithmically-defined)	HP:0040115	Abnormal Eustachian tube morphology	8	-0.00179795	0.00117639	-1.52836	0.126556	0.303976	0.1292	0.82064
PGS001351	Fasting insulin	HP:0040115	Abnormal Eustachian tube morphology	8	-0.00183463	0.00119166	-1.53955	0.123803	0.305423	0.1305	0.82064
PGS001361	3mm strong meridian angle (L)	HP:0040115	Abnormal Eustachian tube morphology	8	0.0020486	0.00120355	1.70214	0.0888613	0.327641	0.0902	0.82064
PGS001371	Age diabetes diagnosed	HP:0040115	Abnormal Eustachian tube morphology	8	-0.00182488	0.00117093	-1.55849	0.119251	0.307896	0.1198	0.82064
PGS001392	Family history of lung cancer	HP:0040115	Abnormal Eustachian tube morphology	8	-0.00221953	0.00117463	-1.88956	0.0589395	0.356003	0.062	0.82064
PGS001395	Frequency of discomfort/pain in abdomen in last 3 months	HP:0040115	Abnormal Eustachian tube morphology	8	0.00209076	0.00118989	1.75711	0.0790283	0.335655	0.0794	0.82064
PGS001420	Mean FA in cingulum cingulate gyrus on FA skeleton (R)	HP:0040115	Abnormal Eustachian tube morphology	8	-0.00205892	0.00122282	-1.68375	0.0923617	0.325017	0.0936	0.82064
PGS001445	Mean FA in superior longitudinal fasciculus on FA skeleton (L)	HP:0040115	Abnormal Eustachian tube morphology	8	-0.00185813	0.00118531	-1.56763	0.1171	0.309102	0.1175	0.82064
PGS001449	Mean FA in uncinate fasciculus on FA skeleton (R)	HP:0040115	Abnormal Eustachian tube morphology	8	-0.0020886	0.00121043	-1.7255	0.0845672	0.331016	0.0889	0.82064
PGS001451	Mean ICVF in anterior corona radiata on FA skeleton (R)	HP:0040115	Abnormal Eustachian tube morphology	8	-0.00181315	0.00119137	-1.52189	0.128169	0.303143	0.1216	0.82064
PGS001454	Mean ICVF in body of corpus callosum on FA skeleton	HP:0040115	Abnormal Eustachian tube morphology	8	-0.00202764	0.00117803	-1.72122	0.0853413	0.330394	0.0854	0.82064
PGS001455	Mean ICVF in cerebral peduncle on FA skeleton (L)	HP:0040115	Abnormal Eustachian tube morphology	8	-0.00209151	0.00119295	-1.75322	0.0796933	0.33508	0.0756	0.82064
PGS001460	Mean ICVF in cingulum hippocampus on FA skeleton (R)	HP:0040115	Abnormal Eustachian tube morphology	8	-0.00182821	0.00118042	-1.54878	0.121568	0.306625	0.1205	0.82064
PGS001463	Mean ICVF in fornix cres+stria terminalis on FA skeleton (L)	HP:0040115	Abnormal Eustachian tube morphology	8	-0.00198016	0.00118064	-1.67719	0.0936366	0.324088	0.0959	0.82064
PGS001464	Mean ICVF in fornix cres+stria terminalis on FA skeleton (R)	HP:0040115	Abnormal Eustachian tube morphology	8	-0.00204654	0.00118569	-1.72604	0.0844713	0.331094	0.0823	0.82064
PGS001474	Mean ICVF in posterior limb of internal capsule on FA skeleton (L)	HP:0040115	Abnormal Eustachian tube morphology	8	-0.00193881	0.00118515	-1.63592	0.10199	0.318324	0.1047	0.82064
PGS001484	Mean ICVF in superior corona radiata on FA skeleton (L)	HP:0040115	Abnormal Eustachian tube morphology	8	-0.00220836	0.00117884	-1.87333	0.0611455	0.353432	0.0596	0.82064
PGS001485	Mean ICVF in superior corona radiata on FA skeleton (R)	HP:0040115	Abnormal Eustachian tube morphology	8	-0.00191997	0.00117505	-1.63395	0.102403	0.318052	0.0991	0.82064
PGS001488	Mean ICVF in superior longitudinal fasciculus on FA skeleton (L)	HP:0040115	Abnormal Eustachian tube morphology	8	-0.00191063	0.00119756	-1.59544	0.110748	0.312809	0.1081	0.82064
PGS001491	Mean ICVF in uncinate fasciculus on FA skeleton (L)	HP:0040115	Abnormal Eustachian tube morphology	8	-0.00202965	0.00118518	-1.71252	0.0869312	0.329136	0.0855	0.82064
PGS001492	Mean ICVF in uncinate fasciculus on FA skeleton (R)	HP:0040115	Abnormal Eustachian tube morphology	8	-0.00221735	0.00118466	-1.87172	0.0613692	0.353177	0.0627	0.82064
PGS001494	Mean ISOVF in anterior corona radiata on FA skeleton (R)	HP:0040115	Abnormal Eustachian tube morphology	8	-0.0021462	0.00119602	-1.79445	0.0728687	0.341243	0.077	0.82064
PGS001498	Mean ISOVF in external capsule on FA skeleton (L)	HP:0040115	Abnormal Eustachian tube morphology	8	-0.00188505	0.00116947	-1.61189	0.107119	0.315034	0.1082	0.82064
PGS001509	Median T2star in pallidum (L)	HP:0040115	Abnormal Eustachian tube morphology	8	0.00178577	0.00118348	1.50891	0.131455	0.301484	0.129	0.82064
PGS001510	Median T2star in pallidum (R)	HP:0040115	Abnormal Eustachian tube morphology	8	0.00178953	0.00117681	1.52066	0.128479	0.302985	0.1259	0.82064
PGS001512	Median T2star in putamen (R)	HP:0040115	Abnormal Eustachian tube morphology	8	0.00197675	0.00119466	1.65465	0.0981277	0.320922	0.0994	0.82064
PGS001551	Volume of grey matter in Cingulate Gyrus, anterior division (R)	HP:0040115	Abnormal Eustachian tube morphology	8	0.00207652	0.00116751	1.77858	0.0754363	0.338854	0.0761	0.82064
PGS001558	Volume of grey matter in Frontal Orbital Cortex (L)	HP:0040115	Abnormal Eustachian tube morphology	8	0.00185395	0.0011785	1.57315	0.115817	0.309832	0.1174	0.82064
PGS001563	Volume of grey matter in Hippocampus (L)	HP:0040115	Abnormal Eustachian tube morphology	8	-0.0021743	0.00119703	-1.81641	0.0694336	0.344584	0.0708	0.82064
PGS001579	Volume of grey matter in Middle Temporal Gyrus, posterior division (R)	HP:0040115	Abnormal Eustachian tube morphology	8	-0.00205504	0.00120347	-1.7076	0.0878427	0.328425	0.093	0.82064
PGS001648	WA FA in tract cingulate gyrus part of cingulum (R)	HP:0040115	Abnormal Eustachian tube morphology	8	-0.00186749	0.00119414	-1.56388	0.117981	0.308606	0.1215	0.82064
PGS001655	WA FA in tract inferior longitudinal fasciculus (R)	HP:0040115	Abnormal Eustachian tube morphology	8	-0.00178886	0.00119949	-1.49135	0.136004	0.299262	0.1319	0.82064
PGS001662	WA ICVF in tract acoustic radiation (R)	HP:0040115	Abnormal Eustachian tube morphology	8	-0.00189686	0.00119763	-1.58384	0.113364	0.311255	0.115	0.82064
PGS001665	WA ICVF in tract cingulate gyrus part of cingulum (L)	HP:0040115	Abnormal Eustachian tube morphology	8	-0.00182567	0.00119217	-1.53139	0.125808	0.304365	0.1228	0.82064
PGS001679	WA ICVF in tract parahippocampal part of cingulum (R)	HP:0040115	Abnormal Eustachian tube morphology	8	-0.00185571	0.00117242	-1.5828	0.1136	0.311116	0.1103	0.82064
PGS001681	WA ICVF in tract posterior thalamic radiation (R)	HP:0040115	Abnormal Eustachian tube morphology	8	-0.00216064	0.00118653	-1.82097	0.068737	0.345283	0.0708	0.82064
PGS001699	WA ISOVF in tract superior longitudinal fasciculus (R)	HP:0040115	Abnormal Eustachian tube morphology	8	-0.0021379	0.00120207	-1.77851	0.075448	0.338844	0.0753	0.82064
PGS001706	WA L1 in tract inferior fronto-occipital fasciculus (R)	HP:0040115	Abnormal Eustachian tube morphology	8	0.00193545	0.00117745	1.64375	0.10036	0.319407	0.0979	0.82064
PGS001708	WA L1 in tract inferior longitudinal fasciculus (R)	HP:0040115	Abnormal Eustachian tube morphology	8	0.00205962	0.00117428	1.75394	0.0795703	0.335186	0.0791	0.82064
PGS001716	WA L2 in tract anterior thalamic radiation (R)	HP:0040115	Abnormal Eustachian tube morphology	8	0.00207138	0.00120303	1.7218	0.0852362	0.330478	0.0861	0.82064
PGS001718	WA L2 in tract cingulate gyrus part of cingulum (R)	HP:0040115	Abnormal Eustachian tube morphology	8	0.00216169	0.0011745	1.84052	0.0658174	0.348298	0.068	0.82064
PGS001731	WA L3 in tract anterior thalamic radiation (R)	HP:0040115	Abnormal Eustachian tube morphology	8	0.00226682	0.00118948	1.90573	0.0568063	0.358589	0.0606	0.82064
PGS001741	WA L3 in tract superior thalamic radiation (R)	HP:0040115	Abnormal Eustachian tube morphology	8	0.00184217	0.00118687	1.55213	0.120765	0.307062	0.1188	0.82064
PGS001744	WA MD in tract acoustic radiation (R)	HP:0040115	Abnormal Eustachian tube morphology	8	0.0022244	0.00120882	1.84014	0.0658734	0.348239	0.063	0.82064
PGS001745	WA MD in tract anterior thalamic radiation (L)	HP:0040115	Abnormal Eustachian tube morphology	8	0.00186617	0.00119121	1.56662	0.117337	0.308968	0.1194	0.82064
PGS001772	ZEBRA antigen for Epstein-Barr Virus	HP:0040115	Abnormal Eustachian tube morphology	8	0.00182709	0.00121477	1.50406	0.1327	0.300867	0.1323	0.82064
PGS001801	FEV1/FVC ratio	HP:0040115	Abnormal Eustachian tube morphology	8	-0.00197424	0.00121714	-1.62203	0.104931	0.316416	0.1109	0.82064
PGS001985	logMAR in round (left/right)	HP:0040115	Abnormal Eustachian tube morphology	8	-0.00208043	0.00120176	-1.73116	0.0835543	0.33184	0.0804	0.82064
PGS002020	Benign neoplasm of other parts of digestive system	HP:0040115	Abnormal Eustachian tube morphology	8	-0.00180483	0.00119224	-1.51382	0.130206	0.30211	0.1296	0.82064
PGS002040	Retinal detachments and defects	HP:0040115	Abnormal Eustachian tube morphology	8	0.00185728	0.0011784	1.5761	0.115136	0.310224	0.1212	0.82064
PGS002062	Chronic airway obstruction	HP:0040115	Abnormal Eustachian tube morphology	8	-0.00192694	0.001189	-1.62064	0.105228	0.316227	0.1054	0.82064
PGS002063	Esophagitis, GERD and related diseases	HP:0040115	Abnormal Eustachian tube morphology	8	-0.00183461	0.0011861	-1.54676	0.122055	0.306361	0.1169	0.82064
PGS002068	Diverticulosis	HP:0040115	Abnormal Eustachian tube morphology	8	0.00190172	0.00122012	1.55863	0.119219	0.307914	0.1206	0.82064
PGS002084	Sarcoidosis	HP:0040115	Abnormal Eustachian tube morphology	8	-0.00183226	0.00118202	-1.5501	0.12125	0.306798	0.12	0.82064
PGS002100	Ankle spacing width	HP:0040115	Abnormal Eustachian tube morphology	8	-0.00181381	0.00118225	-1.5342	0.125113	0.30473	0.1243	0.82064
PGS002101	Apolipoprotein A	HP:0040115	Abnormal Eustachian tube morphology	8	0.00188431	0.00121148	1.55538	0.11999	0.307488	0.1224	0.82064
PGS002117	PP interval	HP:0040115	Abnormal Eustachian tube morphology	8	0.002209	0.0011896	1.85693	0.0634448	0.350855	0.0631	0.82064
PGS002121	RR interval	HP:0040115	Abnormal Eustachian tube morphology	8	0.00201528	0.00118587	1.69941	0.0893725	0.327251	0.0911	0.82064
PGS002145	Headaches for 3+ months	HP:0040115	Abnormal Eustachian tube morphology	8	-0.00184729	0.00117679	-1.56977	0.116602	0.309384	0.1198	0.82064
PGS002195	Sex hormone binding globulin (SHBG)	HP:0040115	Abnormal Eustachian tube morphology	8	0.00183835	0.00120444	1.52631	0.127067	0.303711	0.1283	0.82064
PGS002211	Myopia diagnosis	HP:0040115	Abnormal Eustachian tube morphology	8	0.00187311	0.0011705	1.60027	0.109673	0.31346	0.1076	0.82064
PGS002212	Daytime dozing / sleeping (narcolepsy)	HP:0040115	Abnormal Eustachian tube morphology	8	0.00210656	0.0011836	1.77979	0.0752381	0.339035	0.0801	0.82064
PGS002214	Neutrophil percentage	HP:0040115	Abnormal Eustachian tube morphology	8	-0.00187204	0.00116554	-1.60615	0.108374	0.314256	0.107	0.82064
PGS002218	Overall health rating	HP:0040115	Abnormal Eustachian tube morphology	8	-0.00185846	0.00117847	-1.57701	0.114927	0.310345	0.1176	0.82064
PGS002334	High cholesterol	HP:0040115	Abnormal Eustachian tube morphology	8	0.00197198	0.00117413	1.67952	0.093183	0.324417	0.0924	0.82064
PGS002342	Neuroticism	HP:0040115	Abnormal Eustachian tube morphology	8	0.00182598	0.00118829	1.53664	0.124515	0.305045	0.1241	0.82064
PGS002344	Psoriasis	HP:0040115	Abnormal Eustachian tube morphology	8	0.00193293	0.00119084	1.62317	0.104687	0.316572	0.1001	0.82064
PGS002753	Alzheimer's disease	HP:0040115	Abnormal Eustachian tube morphology	8	0.00216001	0.00120093	1.79862	0.0722066	0.341874	0.0757	0.82064
PGS002759	Depression	HP:0040115	Abnormal Eustachian tube morphology	8	0.00209547	0.00117831	1.77837	0.0754712	0.338822	0.0781	0.82064
PGS002764	Hypercholesterolemia	HP:0040115	Abnormal Eustachian tube morphology	8	0.00218553	0.00119128	1.83461	0.0666889	0.347383	0.0679	0.82064
PGS002937	Glucose	HP:0040115	Abnormal Eustachian tube morphology	8	0.00183355	0.00120252	1.52476	0.127453	0.303512	0.1311	0.82064
PGS003037	LDL	HP:0040115	Abnormal Eustachian tube morphology	8	0.00201599	0.0011881	1.69682	0.0898627	0.326879	0.0873	0.82064
PGS003043	Polyunsatturated Fatty Acids	HP:0040115	Abnormal Eustachian tube morphology	8	0.00195123	0.00119229	1.63655	0.101858	0.318411	0.1002	0.82064
PGS003072	Systolic Blood Pressure	HP:0040115	Abnormal Eustachian tube morphology	8	0.00180276	0.00118651	1.51939	0.128799	0.302822	0.1265	0.82064
PGS003330	Factor VIII levels	HP:0040115	Abnormal Eustachian tube morphology	8	-0.00204591	0.00118501	-1.72649	0.0843901	0.33116	0.0849	0.82064
PGS003354	Childhood steroid-sensitive nephrotic syndrome	HP:0040115	Abnormal Eustachian tube morphology	8	0.00229328	0.00119506	1.91896	0.0551099	0.36072	0.0604	0.82064
PGS003392	Lung squamous cell carcinoma	HP:0040115	Abnormal Eustachian tube morphology	8	-0.00186913	0.00120215	-1.55483	0.120121	0.307416	0.1124	0.82064
PGS000366	Cancer of esophagus	HP:0001998	Neonatal hypoglycemia	12	-0.000446237	0.00146185	-0.305255	0.760199	0.256222	0.7628	0.820676
PGS000943	Cholecystitis (time-to-event)	HP:0001998	Neonatal hypoglycemia	12	-0.000450483	0.00146087	-0.308365	0.757832	0.256302	0.7615	0.820676
PGS001397	Frequency of walking for pleasure in last 4 weeks	HP:0001998	Neonatal hypoglycemia	12	0.00043677	0.00145613	0.299952	0.76424	0.256086	0.7637	0.820676
PGS001769	WA OD in tract superior longitudinal fasciculus (L)	HP:0001998	Neonatal hypoglycemia	12	0.000453306	0.00147646	0.307023	0.758853	0.256267	0.7633	0.820676
PGS001985	logMAR in round (left/right)	HP:0001998	Neonatal hypoglycemia	12	0.000443468	0.00147116	0.301441	0.763105	0.256124	0.7606	0.820676
PGS002298	Esophageal cancer	HP:0001998	Neonatal hypoglycemia	12	-0.000425001	0.00142312	-0.29864	0.765241	0.256053	0.7614	0.820676
PGS003385	Ovarian serous carcinoma	HP:0001028	Hemangioma	30	-0.000215499	0.00231221	-0.0932005	0.925752	0.359125	0.9224	0.820685
PGS001314	Acute myocardial infarction (time-to-event)	HP:0000421	Epistaxis	16	0.000201314	0.0016639	0.120989	0.90371	0.187723	0.904	0.820686
PGS002340	Mean Platelet Volume	HP:0001251	Ataxia	30	0.00159227	0.00230882	0.689645	0.490485	0.12148	0.4878	0.820695
PGS000972	Microalbumin [> 40 mg/L]	HP:0000774	Narrow chest	5	0.000724725	0.000955997	0.758083	0.448477	0.124613	0.4425	0.820713
PGS000929	All cause dementia (algorithmically-defined)	HP:0000371	Acute otitis media	7	0.00116445	0.00115342	1.00956	0.312808	0.237829	0.3147	0.820715
PGS001810	Polycythemia vera	HP:0000371	Acute otitis media	7	0.00109113	0.00107665	1.01344	0.310952	0.23816	0.314	0.820715
PGS002755	Atopic dermatitis	HP:0001257	Spasticity	53	0.00324065	0.00310557	1.04349	0.296826	0.547628	0.3026	0.820737
PGS001743	WA L3 in tract uncinate fasciculus (R)	HP:0001251	Ataxia	30	-0.00155873	0.00226806	-0.687252	0.491991	0.12134	0.4886	0.82074
PGS000077	Lymphocytic leukemia	HP:0000750	Delayed speech and language development	199	-0.000926464	0.00562354	-0.164747	0.869157	0.528935	0.8705	0.820743
PGS000083	Pancreatic cancer	HP:0000750	Delayed speech and language development	199	-0.00151826	0.00568776	-0.266934	0.789543	0.530861	0.7909	0.820743
PGS000095	High light scatter reticulocyte percentage of red cells	HP:0000750	Delayed speech and language development	199	-0.000832342	0.00571098	-0.145744	0.884136	0.528677	0.8861	0.820743
PGS000098	Lymphocyte percentage of white cells	HP:0000750	Delayed speech and language development	199	-0.00159684	0.00548854	-0.290941	0.771122	0.531446	0.7741	0.820743
PGS000103	Monocyte percentage of white cells	HP:0000750	Delayed speech and language development	199	-0.000766324	0.00574498	-0.13339	0.893896	0.528527	0.8897	0.820743
PGS000205	Risk-taking tendency (4-domain principal component model)	HP:0000750	Delayed speech and language development	199	0.00135912	0.00565431	0.240369	0.810065	0.530273	0.8089	0.820743
PGS000221	C-C motif chemokine 3 (CCL3) serum levels	HP:0000750	Delayed speech and language development	199	0.000817768	0.00577519	0.1416	0.887408	0.528625	0.8883	0.820743
PGS000231	C-X-C motif chemokine 16 (CXCL16) serum levels	HP:0000750	Delayed speech and language development	199	-0.00159828	0.00567781	-0.281496	0.778355	0.53121	0.7794	0.820743
PGS000232	C-X-C motif chemokine 6 (CXCL6) serum levels	HP:0000750	Delayed speech and language development	199	0.000950374	0.00570209	0.166671	0.867643	0.528963	0.8643	0.820743
PGS000235	Epidermal growth factor (EGF) serum levels	HP:0000750	Delayed speech and language development	199	0.00103293	0.00584019	0.176865	0.859629	0.529116	0.8614	0.820743
PGS000236	Endothelial cell-specific molecule 1 (ESM-1) serum levels	HP:0000750	Delayed speech and language development	199	0.00150313	0.00578884	0.25966	0.795148	0.530694	0.7996	0.820743
PGS000238	Tumor necrosis factor receptor superfamily member 6 (FAS) serum levels	HP:0000750	Delayed speech and language development	199	0.00101187	0.00565669	0.17888	0.858048	0.529147	0.8523	0.820743
PGS000241	Galanin peptides (GAL) serum levels	HP:0000750	Delayed speech and language development	199	-0.00114033	0.00563931	-0.202211	0.839769	0.529535	0.8306	0.820743
PGS000265	Matrix metalloproteinase-10 (MMP-10) serum levels	HP:0000750	Delayed speech and language development	199	-0.00089065	0.00564808	-0.157691	0.874714	0.528836	0.8707	0.820743
PGS000267	Matrix metalloproteinase-3 (MMP-3) serum levels	HP:0000750	Delayed speech and language development	199	0.00109891	0.00565245	0.194413	0.845869	0.5294	0.8461	0.820743
PGS000270	N-terminal prohormone brain natriuretic peptide (NT-pro_BNP) serum levels	HP:0000750	Delayed speech and language development	199	0.00155425	0.00581639	0.267218	0.789324	0.530868	0.7864	0.820743
PGS000271	Osteoprotegerin (OPG) serum levels	HP:0000750	Delayed speech and language development	199	-0.000928909	0.00569562	-0.163092	0.87046	0.528911	0.862	0.820743
PGS000277	P-selectin glycoprotein ligand 1 (PSGL-1) serum levels	HP:0000750	Delayed speech and language development	199	0.00160829	0.00565032	0.284637	0.775948	0.531288	0.7801	0.820743
PGS000278	Pentraxin-related protein PTX3 (PTX3) serum levels	HP:0000750	Delayed speech and language development	199	-0.000879753	0.00567291	-0.15508	0.876772	0.5288	0.8717	0.820743
PGS000283	Spondin-1 (SPON1) serum levels	HP:0000750	Delayed speech and language development	199	-0.000855784	0.00570966	-0.149884	0.880869	0.528731	0.8753	0.820743
PGS000292	TNF-related activation-induced cytokine (TRANCE) serum levels	HP:0000750	Delayed speech and language development	199	0.00152975	0.00571889	0.267491	0.789114	0.530874	0.7854	0.820743
PGS000333	Prostate cancer	HP:0000750	Delayed speech and language development	199	-0.00156188	0.00566718	-0.275602	0.782878	0.531066	0.7816	0.820743
PGS000359	Cancer of tongue	HP:0000750	Delayed speech and language development	199	0.00120602	0.00571224	0.211129	0.832805	0.529696	0.8347	0.820743
PGS000361	Cancer of larynx	HP:0000750	Delayed speech and language development	199	-0.00159877	0.00573579	-0.278736	0.780471	0.531142	0.78	0.820743
PGS000366	Cancer of esophagus	HP:0000750	Delayed speech and language development	199	0.00109513	0.00570525	0.191951	0.847797	0.529359	0.8479	0.820743
PGS000373	Colorectal cancer	HP:0000750	Delayed speech and language development	199	0.000798986	0.00559779	0.142732	0.886514	0.528639	0.8824	0.820743
PGS000384	Malignant neoplasm of rectum, rectosigmoid junction, and anus	HP:0000750	Delayed speech and language development	199	0.00101236	0.00570308	0.177511	0.859122	0.529126	0.8565	0.820743
PGS000460	Squamous cell carcinoma	HP:0000750	Delayed speech and language development	199	-0.0013052	0.00570253	-0.228881	0.818981	0.530037	0.8235	0.820743
PGS000584	Cancer of prostate	HP:0000750	Delayed speech and language development	199	-0.00141497	0.0057388	-0.246563	0.805268	0.530404	0.8011	0.820743
PGS000605	Malignant neoplasm of kidney, except pelvis	HP:0000750	Delayed speech and language development	199	0.00120009	0.00569216	0.210832	0.833037	0.529691	0.838	0.820743
PGS000726	Cirrhosis	HP:0000750	Delayed speech and language development	199	-0.00109344	0.00566341	-0.19307	0.84692	0.529377	0.8446	0.820743
PGS000822	Urinary albumin to creatinine ratio	HP:0000750	Delayed speech and language development	199	0.00130666	0.00580099	0.225247	0.821806	0.529965	0.8144	0.820743
PGS000829	Body mass index (male)	HP:0000750	Delayed speech and language development	199	-0.00100123	0.00543265	-0.184299	0.853795	0.529233	0.8522	0.820743
PGS000839	Two hour glucose during OGTT	HP:0000750	Delayed speech and language development	199	-0.000823484	0.00564307	-0.145928	0.88399	0.52868	0.8794	0.820743
PGS000843	WHR adjusted for BMI	HP:0000750	Delayed speech and language development	199	-0.00154693	0.00569572	-0.271596	0.785957	0.530971	0.7903	0.820743
PGS000861	Urine Albumin-to-Creatinine ratio	HP:0000750	Delayed speech and language development	199	-0.00150984	0.00576311	-0.261984	0.793357	0.530747	0.7902	0.820743
PGS000882	25-hydroxyvitamin D	HP:0000750	Delayed speech and language development	199	0.00127372	0.00579117	0.219942	0.825936	0.529862	0.8289	0.820743
PGS000909	Headache	HP:0000750	Delayed speech and language development	199	-0.00113459	0.00563663	-0.201289	0.84049	0.529519	0.8433	0.820743
PGS000929	All cause dementia (algorithmically-defined)	HP:0000750	Delayed speech and language development	199	-0.00130271	0.00588708	-0.221283	0.824891	0.529888	0.8298	0.820743
PGS000931	Blood clot or deep vein thrombosis (diagnosed by doctor)	HP:0000750	Delayed speech and language development	199	-0.00120055	0.00565875	-0.212158	0.832002	0.529715	0.833	0.820743
PGS000947	Mouth ulcers	HP:0000750	Delayed speech and language development	199	0.0013111	0.00573813	0.228488	0.819286	0.530029	0.8236	0.820743
PGS000964	Slipped disc	HP:0000750	Delayed speech and language development	199	-0.00143841	0.00564593	-0.254769	0.798924	0.530584	0.7967	0.820743
PGS000965	Hypothyroidism/myxoedema	HP:0000750	Delayed speech and language development	199	0.00075305	0.00569783	0.132164	0.894866	0.528512	0.8918	0.820743
PGS000984	Frequency of playing computer games	HP:0000750	Delayed speech and language development	199	-0.00108239	0.00570507	-0.189725	0.849541	0.529322	0.8472	0.820743
PGS001007	Age at first sexual intercourse	HP:0000750	Delayed speech and language development	199	0.00109659	0.00570027	0.192375	0.847465	0.529366	0.8522	0.820743
PGS001012	Number of falls in the last year	HP:0000750	Delayed speech and language development	199	0.00137707	0.0057322	0.240234	0.81017	0.53027	0.8166	0.820743
PGS001025	Nonrheumatic aortic valve disorders (time-to-event)	HP:0000750	Delayed speech and language development	199	-0.000852325	0.00569752	-0.149596	0.881096	0.528727	0.8843	0.820743
PGS001033	Other coagulation defects (time-to-event)	HP:0000750	Delayed speech and language development	199	-0.000801835	0.00571839	-0.14022	0.888498	0.528608	0.8874	0.820743
PGS001042	Thyrotoxicosis [hyperthyroidism] (time-to-event)	HP:0000750	Delayed speech and language development	199	0.00125026	0.00569252	0.219633	0.826176	0.529856	0.8269	0.820743
PGS001044	Glucosamine intake	HP:0000750	Delayed speech and language development	199	-0.000880018	0.00567226	-0.155144	0.876721	0.528801	0.8764	0.820743
PGS001073	Duration of walks	HP:0000750	Delayed speech and language development	199	0.00145262	0.0057818	0.25124	0.801651	0.530506	0.8006	0.820743
PGS001078	Monocyte %	HP:0000750	Delayed speech and language development	199	-0.00150509	0.00567686	-0.265128	0.790934	0.530819	0.7906	0.820743
PGS001107	UACR [> 30 mg/g]	HP:0000750	Delayed speech and language development	199	-0.000956125	0.00557555	-0.171485	0.863857	0.529034	0.8656	0.820743
PGS001111	Male genital tract cancer	HP:0000750	Delayed speech and language development	199	-0.000913317	0.00569359	-0.160411	0.872571	0.528873	0.8709	0.820743
PGS001131	Zoster [herpes zoster] (time-to-event)	HP:0000750	Delayed speech and language development	199	0.00106965	0.00576182	0.185644	0.85274	0.529255	0.8489	0.820743
PGS001154	Impedance (left arm)	HP:0000750	Delayed speech and language development	199	-0.00142977	0.00565165	-0.252982	0.800304	0.530544	0.8054	0.820743
PGS001160	Trunk mass (predicted)	HP:0000750	Delayed speech and language development	199	0.00148512	0.00566907	0.261968	0.793369	0.530746	0.7968	0.820743
PGS001164	Testicular cancer	HP:0000750	Delayed speech and language development	199	-0.000820218	0.00568686	-0.14423	0.885331	0.528658	0.8851	0.820743
PGS001168	Trunk fat free mass	HP:0000750	Delayed speech and language development	199	0.00109516	0.00567469	0.19299	0.846983	0.529376	0.8465	0.820743
PGS001181	Other hypothyroidism (time-to-event)	HP:0000750	Delayed speech and language development	199	0.0009252	0.0056593	0.163483	0.870152	0.528917	0.869	0.820743
PGS001192	Gonarthrosis [arthrosis of knee] (time-to-event)	HP:0000750	Delayed speech and language development	199	-0.000771752	0.00564857	-0.136628	0.891337	0.528565	0.8934	0.820743
PGS001272	Chronic renal failure (time-to-event)	HP:0000750	Delayed speech and language development	199	-0.00124573	0.0057711	-0.215857	0.829118	0.529784	0.8281	0.820743
PGS001275	Other retinal disorders (time-to-event)	HP:0000750	Delayed speech and language development	199	0.00112564	0.00570848	0.197187	0.843698	0.529448	0.8437	0.820743
PGS001278	previously: Blood clot in the leg (DVT) or lung	HP:0000750	Delayed speech and language development	199	-0.00113195	0.00565822	-0.200055	0.841455	0.529497	0.8413	0.820743
PGS001292	Family history of prostate cancer	HP:0000750	Delayed speech and language development	199	-0.00110395	0.00573758	-0.192407	0.84744	0.529366	0.8499	0.820743
PGS001329	Unspecified diabetes mellitus (time-to-event)	HP:0000750	Delayed speech and language development	199	-0.00142132	0.00569955	-0.249374	0.803093	0.530465	0.8032	0.820743
PGS001334	Other chronic obstructive pulmonary disease (time-to-event)	HP:0000750	Delayed speech and language development	199	0.00144002	0.00573256	0.2512	0.801682	0.530505	0.8009	0.820743
PGS001347	Family history of Alzheimer's/dementia	HP:0000750	Delayed speech and language development	199	-0.0011647	0.00587832	-0.198134	0.842957	0.529464	0.8351	0.820743
PGS001412	LV ejection fraction	HP:0000750	Delayed speech and language development	199	-0.00119541	0.00574448	-0.208097	0.835171	0.529641	0.8349	0.820743
PGS001415	Mean FA in anterior limb of internal capsule on FA skeleton (L)	HP:0000750	Delayed speech and language development	199	-0.000751416	0.0056684	-0.132562	0.894551	0.528517	0.8894	0.820743
PGS001428	Mean FA in inferior cerebellar peduncle on FA skeleton (R)	HP:0000750	Delayed speech and language development	199	-0.0011583	0.00558782	-0.20729	0.835801	0.529626	0.8321	0.820743
PGS001449	Mean FA in uncinate fasciculus on FA skeleton (R)	HP:0000750	Delayed speech and language development	199	-0.00115437	0.00578297	-0.199615	0.841799	0.52949	0.848	0.820743
PGS001452	Mean ICVF in anterior limb of internal capsule on FA skeleton (L)	HP:0000750	Delayed speech and language development	199	0.000893816	0.00573643	0.155814	0.876193	0.52881	0.8757	0.820743
PGS001453	Mean ICVF in anterior limb of internal capsule on FA skeleton (R)	HP:0000750	Delayed speech and language development	199	0.00106886	0.00573975	0.18622	0.852288	0.529264	0.8526	0.820743
PGS001474	Mean ICVF in posterior limb of internal capsule on FA skeleton (L)	HP:0000750	Delayed speech and language development	199	-0.000902377	0.00566189	-0.159377	0.873385	0.528859	0.8749	0.820743
PGS001510	Median T2star in pallidum (R)	HP:0000750	Delayed speech and language development	199	-0.00140512	0.00562155	-0.249952	0.802646	0.530478	0.8017	0.820743
PGS001511	Median T2star in putamen (L)	HP:0000750	Delayed speech and language development	199	-0.00124738	0.00575009	-0.216932	0.82828	0.529805	0.8288	0.820743
PGS001512	Median T2star in putamen (R)	HP:0000750	Delayed speech and language development	199	0.00107397	0.00570737	0.188172	0.850758	0.529296	0.8531	0.820743
PGS001542	Volume of caudate (L)	HP:0000750	Delayed speech and language development	199	0.000972962	0.00571321	0.1703	0.864788	0.529016	0.8654	0.820743
PGS001546	Volume of grey matter in Amygdala (L)	HP:0000750	Delayed speech and language development	199	-0.000948642	0.00556364	-0.170507	0.864626	0.529019	0.8631	0.820743
PGS001556	Volume of grey matter in Cuneal Cortex (R)	HP:0000750	Delayed speech and language development	199	-0.00135036	0.00569906	-0.236944	0.812721	0.530201	0.809	0.820743
PGS001559	Volume of grey matter in Frontal Orbital Cortex (R)	HP:0000750	Delayed speech and language development	199	-0.0010001	0.00565634	-0.17681	0.859673	0.529115	0.8643	0.820743
PGS001563	Volume of grey matter in Hippocampus (L)	HP:0000750	Delayed speech and language development	199	-0.00141739	0.00571932	-0.247826	0.804291	0.530432	0.8066	0.820743
PGS001598	Volume of grey matter in Superior Frontal Gyrus (R)	HP:0000750	Delayed speech and language development	199	0.00102701	0.00565523	0.181603	0.85591	0.52919	0.8569	0.820743
PGS001602	Volume of grey matter in Supracalcarine Cortex (R)	HP:0000750	Delayed speech and language development	199	-0.00153924	0.0057259	-0.268821	0.788091	0.530905	0.7927	0.820743
PGS001605	Volume of grey matter in Temporal Fusiform Cortex, posterior division (R)	HP:0000750	Delayed speech and language development	199	-0.00102834	0.00570605	-0.180219	0.856996	0.529168	0.8597	0.820743
PGS001611	Volume of grey matter in V Cerebellum (R)	HP:0000750	Delayed speech and language development	199	0.00162746	0.00565418	0.287833	0.7735	0.531367	0.7786	0.820743
PGS001615	Volume of grey matter in Vermis IX Cerebellum	HP:0000750	Delayed speech and language development	199	-0.000847828	0.00560821	-0.151176	0.87985	0.528748	0.8839	0.820743
PGS001692	WA ISOVF in tract cingulate gyrus part of cingulum (R)	HP:0000750	Delayed speech and language development	199	0.00120274	0.00572796	0.209977	0.833703	0.529675	0.8362	0.820743
PGS001695	WA ISOVF in tract inferior longitudinal fasciculus (L)	HP:0000750	Delayed speech and language development	199	0.000835029	0.00568749	0.146819	0.883288	0.528691	0.8814	0.820743
PGS001699	WA ISOVF in tract superior longitudinal fasciculus (R)	HP:0000750	Delayed speech and language development	199	-0.00134024	0.00574326	-0.233358	0.815504	0.530128	0.8249	0.820743
PGS001701	WA ISOVF in tract superior thalamic radiation (R)	HP:0000750	Delayed speech and language development	199	-0.00102752	0.00570696	-0.180046	0.857132	0.529165	0.8556	0.820743
PGS001707	WA L1 in tract inferior longitudinal fasciculus (L)	HP:0000750	Delayed speech and language development	199	-0.00115728	0.00575821	-0.200978	0.840733	0.529514	0.8393	0.820743
PGS001714	WA L2 in tract acoustic radiation (R)	HP:0000750	Delayed speech and language development	199	0.00153959	0.00576186	0.267204	0.789336	0.530867	0.7938	0.820743
PGS001717	WA L2 in tract cingulate gyrus part of cingulum (L)	HP:0000750	Delayed speech and language development	199	0.0013153	0.00565218	0.232707	0.816009	0.530114	0.8297	0.820743
PGS001718	WA L2 in tract cingulate gyrus part of cingulum (R)	HP:0000750	Delayed speech and language development	199	0.00160626	0.00561178	0.28623	0.774727	0.531327	0.7753	0.820743
PGS001739	WA L3 in tract superior longitudinal fasciculus (L)	HP:0000750	Delayed speech and language development	199	0.0015125	0.00571093	0.264842	0.791154	0.530813	0.7862	0.820743
PGS001740	WA L3 in tract superior thalamic radiation (L)	HP:0000750	Delayed speech and language development	199	0.000830079	0.00573983	0.144617	0.885025	0.528663	0.8852	0.820743
PGS001743	WA L3 in tract uncinate fasciculus (R)	HP:0000750	Delayed speech and language development	199	-0.00128063	0.00561593	-0.228035	0.819639	0.53002	0.813	0.820743
PGS001746	WA MD in tract cingulate gyrus part of cingulum (L)	HP:0000750	Delayed speech and language development	199	0.000993364	0.0057072	0.174054	0.861838	0.529073	0.8595	0.820743
PGS001750	WA MD in tract inferior fronto-occipital fasciculus (L)	HP:0000750	Delayed speech and language development	199	-0.00156445	0.00578454	-0.270453	0.786836	0.530944	0.7951	0.820743
PGS001751	WA MD in tract inferior fronto-occipital fasciculus (R)	HP:0000750	Delayed speech and language development	199	-0.000991462	0.00564596	-0.175606	0.860619	0.529096	0.8587	0.820743
PGS001764	WA MO in tract superior longitudinal fasciculus (L)	HP:0000750	Delayed speech and language development	199	0.000831028	0.00564797	0.147138	0.883036	0.528695	0.8819	0.820743
PGS001765	WA MO in tract superior thalamic radiation (R)	HP:0000750	Delayed speech and language development	199	0.00103807	0.0057206	0.181462	0.856021	0.529188	0.8613	0.820743
PGS001769	WA OD in tract superior longitudinal fasciculus (L)	HP:0000750	Delayed speech and language development	199	0.0010591	0.00576227	0.1838	0.854186	0.529225	0.8519	0.820743
PGS001810	Polycythemia vera	HP:0000750	Delayed speech and language development	199	-0.000952635	0.00549532	-0.173354	0.862388	0.529062	0.8635	0.820743
PGS002019	Benign neoplasm of colon	HP:0000750	Delayed speech and language development	199	-0.00164643	0.00583717	-0.28206	0.777922	0.531224	0.7808	0.820743
PGS002023	Thyrotoxicosis with or without goiter	HP:0000750	Delayed speech and language development	199	0.00152436	0.00575807	0.264735	0.791237	0.53081	0.7947	0.820743
PGS002041	Macular degeneration (senile) of retina NOS	HP:0000750	Delayed speech and language development	199	0.00089974	0.00564072	0.159508	0.873282	0.528861	0.869	0.820743
PGS002050	Atrial fibrillation and flutter	HP:0000750	Delayed speech and language development	199	0.000764896	0.00579607	0.131968	0.895021	0.52851	0.893	0.820743
PGS002072	Cholelithiasis and cholecystitis	HP:0000750	Delayed speech and language development	199	-0.00132697	0.00564872	-0.234915	0.814295	0.530159	0.8191	0.820743
PGS002073	Other biliary tract disease	HP:0000750	Delayed speech and language development	199	-0.00102906	0.00566275	-0.181724	0.855815	0.529192	0.8599	0.820743
PGS002088	Rheumatoid arthritis	HP:0000750	Delayed speech and language development	199	0.0013117	0.00571281	0.229606	0.818418	0.530052	0.8145	0.820743
PGS002108	Cholesterol	HP:0000750	Delayed speech and language development	199	-0.00123269	0.00566809	-0.217478	0.827855	0.529815	0.8326	0.820743
PGS002152	Alcohol intake frequency	HP:0000750	Delayed speech and language development	199	-0.00107978	0.00570204	-0.189366	0.849822	0.529316	0.8543	0.820743
PGS002153	General happiness with own health	HP:0000750	Delayed speech and language development	199	0.00126764	0.00568356	0.223036	0.823527	0.529922	0.8213	0.820743
PGS002154	General happiness	HP:0000750	Delayed speech and language development	199	-0.000869685	0.0056166	-0.154842	0.876959	0.528797	0.8752	0.820743
PGS002158	Alanine aminotransferase	HP:0000750	Delayed speech and language development	199	-0.000932163	0.00561694	-0.165956	0.868206	0.528952	0.8719	0.820743
PGS002166	QRS duration	HP:0000750	Delayed speech and language development	199	0.00113154	0.00566829	0.199626	0.84179	0.52949	0.8416	0.820743
PGS002188	Platelet crit	HP:0000750	Delayed speech and language development	199	0.000856379	0.00570438	0.150127	0.880678	0.528734	0.8812	0.820743
PGS002192	Potassium in urine	HP:0000750	Delayed speech and language development	199	0.000778863	0.00575078	0.135436	0.892279	0.528551	0.8906	0.820743
PGS002193	Pulse rate, automated reading	HP:0000750	Delayed speech and language development	199	-0.00141389	0.00556859	-0.253904	0.799592	0.530565	0.7981	0.820743
PGS002236	Ascending aorta diameter (MRI-derived)	HP:0000750	Delayed speech and language development	199	0.00149561	0.00573419	0.260823	0.794252	0.53072	0.7925	0.820743
PGS002278	Supranormal left ventricular ejection fraction	HP:0000750	Delayed speech and language development	199	-0.000978825	0.00561907	-0.174197	0.861726	0.529075	0.8658	0.820743
PGS002320	Dermatologic diseases	HP:0000750	Delayed speech and language development	199	0.000780863	0.00567923	0.137494	0.890652	0.528575	0.8887	0.820743
PGS002325	Eosinophil count	HP:0000750	Delayed speech and language development	199	0.00147722	0.00570185	0.259077	0.795598	0.530681	0.7984	0.820743
PGS002330	Hair Color	HP:0000750	Delayed speech and language development	199	-0.00137151	0.00574345	-0.238795	0.811285	0.53024	0.8117	0.820743
PGS002344	Psoriasis	HP:0000750	Delayed speech and language development	199	0.000749375	0.00568901	0.131723	0.895214	0.528507	0.8924	0.820743
PGS002357	White Blood Count	HP:0000750	Delayed speech and language development	199	-0.00106758	0.00571605	-0.186768	0.851859	0.529273	0.854	0.820743
PGS002738	Alcohol use disorder	HP:0000750	Delayed speech and language development	199	-0.00101058	0.00568351	-0.177809	0.858888	0.52913	0.86	0.820743
PGS002747	Gastrointestinal cancer	HP:0000750	Delayed speech and language development	199	0.00121305	0.00567476	0.213762	0.830751	0.529745	0.8336	0.820743
PGS002776	Incident coronary artery disease	HP:0000750	Delayed speech and language development	199	0.000834364	0.00565177	0.147629	0.882648	0.528701	0.8877	0.820743
PGS002778	Incident hypertension	HP:0000750	Delayed speech and language development	199	0.000830398	0.00565968	0.146722	0.883364	0.52869	0.8824	0.820743
PGS002782	nonHDL Cholesterol	HP:0000750	Delayed speech and language development	199	0.00146914	0.00558135	0.263223	0.792402	0.530775	0.793	0.820743
PGS002788	Type 2 bipolar disorder	HP:0000750	Delayed speech and language development	199	-0.000826296	0.00572527	-0.144324	0.885257	0.528659	0.8836	0.820743
PGS002892	Diastolic Blood Pressure	HP:0000750	Delayed speech and language development	199	0.000839656	0.00568307	0.147747	0.882555	0.528703	0.8797	0.820743
PGS003072	Systolic Blood Pressure	HP:0000750	Delayed speech and language development	199	0.000998508	0.0056679	0.176169	0.860176	0.529105	0.8591	0.820743
PGS003137	Total Cholesterol	HP:0000750	Delayed speech and language development	199	0.0010229	0.00565937	0.180745	0.856583	0.529176	0.8593	0.820743
PGS003308	estimated glomerular filtration rate (Cystatin C)	HP:0000750	Delayed speech and language development	199	-0.00132841	0.00567592	-0.234044	0.814971	0.530142	0.8142	0.820743
PGS003332	Venous thromboembolism	HP:0000750	Delayed speech and language development	199	0.0015002	0.00563409	0.266271	0.790054	0.530846	0.7856	0.820743
PGS003373	Drinks per week	HP:0000750	Delayed speech and language development	199	0.000842477	0.00573109	0.147001	0.883144	0.528693	0.8856	0.820743
PGS003382	Skin cutaneous melanoma	HP:0000750	Delayed speech and language development	199	0.00117033	0.0057386	0.203939	0.838418	0.529566	0.8472	0.820743
PGS003387	Esophageal adenocarcinoma or Barrett‚Äôs esophagus	HP:0000750	Delayed speech and language development	199	-0.0010494	0.00564397	-0.185932	0.852514	0.529259	0.8503	0.820743
PGS000093	Hemoglobin concentration	HP:0005743	Avascular necrosis of the capital femoral epiphysis	8	-0.000216723	0.00118755	-0.182496	0.855209	0.280428	0.8553	0.820758
PGS001456	Mean ICVF in cerebral peduncle on FA skeleton (R)	HP:0005743	Avascular necrosis of the capital femoral epiphysis	8	0.000222095	0.00118767	0.187001	0.851676	0.280498	0.8542	0.820758
PGS002780	Incident type 2 diabetes	HP:0005743	Avascular necrosis of the capital femoral epiphysis	8	0.000219167	0.00120022	0.182605	0.855123	0.280429	0.8547	0.820758
PGS000280	Renin (REN) serum levels	HP:0100785	Insomnia	32	-3.2246e-05	0.00236439	-0.0136382	0.98912	0.15865	0.9888	0.820819
PGS000088	Basophil count	HP:0001518	Small for gestational age	9	0.00194773	0.00124944	1.55889	0.119157	0.308582	0.1182	0.820828
PGS000240	Follistatin (FS) serum levels	HP:0001518	Small for gestational age	9	-0.00216432	0.00122124	-1.77223	0.0764858	0.338542	0.0784	0.820828
PGS000241	Galanin peptides (GAL) serum levels	HP:0001518	Small for gestational age	9	0.00195175	0.00125183	1.55912	0.119103	0.308612	0.1169	0.820828
PGS000243	Growth/differentiation factor 15 (GDF-15) serum levels	HP:0001518	Small for gestational age	9	-0.00202485	0.00127243	-1.59132	0.111671	0.312891	0.1158	0.820828
PGS000256	Melusin (ITGB1BP2) serum levels	HP:0001518	Small for gestational age	9	-0.00216328	0.00127491	-1.69681	0.0898639	0.327515	0.0897	0.820828
PGS000262	Myoglobin (MB) serum levels	HP:0001518	Small for gestational age	9	-0.0021438	0.00125682	-1.70573	0.0881901	0.328794	0.0899	0.820828
PGS000276	Placenta growth factor (PlGF) serum levels	HP:0001518	Small for gestational age	9	-0.0022604	0.00127946	-1.76668	0.0774106	0.337715	0.0759	0.820828
PGS000287	Tumor necrosis factor receptor 1 (TNF-R1) serum levels	HP:0001518	Small for gestational age	9	-0.00206081	0.00126866	-1.6244	0.104424	0.317376	0.1033	0.820828
PGS000289	Tumor necrosis factor ligand superfamily member 14 (TNFSF14) serum levels	HP:0001518	Small for gestational age	9	0.00193486	0.00123076	1.57209	0.116064	0.310325	0.1123	0.820828
PGS000460	Squamous cell carcinoma	HP:0001518	Small for gestational age	9	-0.00227323	0.00126566	-1.79608	0.0726089	0.34213	0.0726	0.820828
PGS000704	Alcoholic cirrhosis	HP:0001518	Small for gestational age	9	0.00212596	0.00125859	1.68916	0.0913207	0.326423	0.0884	0.820828
PGS000707	Cholecystitis	HP:0001518	Small for gestational age	9	0.00209614	0.00125789	1.6664	0.0957654	0.323204	0.1017	0.820828
PGS000821	Thyroid medication use	HP:0001518	Small for gestational age	9	-0.0021007	0.00126945	-1.65481	0.0980951	0.321581	0.0976	0.820828
PGS000967	Coxarthrosis [arthrosis of hip] (time-to-event)	HP:0001518	Small for gestational age	9	0.00211169	0.0012738	1.65779	0.0974922	0.321997	0.1014	0.820828
PGS001007	Age at first sexual intercourse	HP:0001518	Small for gestational age	9	-0.00221617	0.00126519	-1.75164	0.0799651	0.335485	0.0758	0.820828
PGS001012	Number of falls in the last year	HP:0001518	Small for gestational age	9	0.00208149	0.00127239	1.63589	0.101996	0.318955	0.1013	0.820828
PGS001048	NSTEMI (algorithmically-defined)	HP:0001518	Small for gestational age	9	0.00215135	0.00124609	1.72649	0.0843899	0.331797	0.0848	0.820828
PGS001076	Eosinophill %	HP:0001518	Small for gestational age	9	-0.00208903	0.0012474	-1.67471	0.0941237	0.324373	0.0944	0.820828
PGS001108	Basal metabolic rate	HP:0001518	Small for gestational age	9	-0.00215437	0.00124743	-1.72705	0.0842898	0.331879	0.0849	0.820828
PGS001146	Arm fat-free mass (R)	HP:0001518	Small for gestational age	9	-0.00201327	0.00124886	-1.61209	0.107077	0.315695	0.1082	0.820828
PGS001158	Left leg mass (predicted)	HP:0001518	Small for gestational age	9	-0.0019401	0.00124123	-1.56305	0.118175	0.30913	0.1177	0.820828
PGS001159	Right leg mass (predicted)	HP:0001518	Small for gestational age	9	-0.00204004	0.0012407	-1.64427	0.100253	0.320114	0.0989	0.820828
PGS001164	Testicular cancer	HP:0001518	Small for gestational age	9	0.00202022	0.00126235	1.60037	0.10965	0.314108	0.114	0.820828
PGS001167	Leg fat-free mass (R)	HP:0001518	Small for gestational age	9	-0.00204232	0.00124035	-1.64657	0.0997799	0.320433	0.094	0.820828
PGS001234	Left arm mass (predicted)	HP:0001518	Small for gestational age	9	-0.00201361	0.00125498	-1.6045	0.108737	0.314667	0.1113	0.820828
PGS001235	Right arm mass (predicted)	HP:0001518	Small for gestational age	9	-0.00208017	0.00125031	-1.66372	0.0963011	0.322827	0.0972	0.820828
PGS001294	Non-insulin-dependent diabetes (time-to-event)	HP:0001518	Small for gestational age	9	0.00208562	0.00126423	1.64972	0.0991327	0.320871	0.1045	0.820828
PGS001327	Diabetes	HP:0001518	Small for gestational age	9	0.00208594	0.00127026	1.64214	0.100694	0.319819	0.1052	0.820828
PGS001330	Crohn's disease [regional enteritis] (time-to-event)	HP:0001518	Small for gestational age	9	0.00223641	0.00128589	1.73919	0.0821306	0.333653	0.0821	0.820828
PGS001375	Average heart rate	HP:0001518	Small for gestational age	9	-0.00220552	0.00126028	-1.75002	0.0802448	0.335245	0.0821	0.820828
PGS001409	Intra-ocular pressure, corneal-compensated (L)	HP:0001518	Small for gestational age	9	-0.00196392	0.00125763	-1.56161	0.118513	0.30894	0.11	0.820828
PGS001428	Mean FA in inferior cerebellar peduncle on FA skeleton (R)	HP:0001518	Small for gestational age	9	-0.00212153	0.00124027	-1.71053	0.0872987	0.329486	0.0878	0.820828
PGS001430	Mean FA in posterior limb of internal capsule on FA skeleton (L)	HP:0001518	Small for gestational age	9	-0.00199194	0.00124735	-1.59694	0.110413	0.313645	0.115	0.820828
PGS001442	Mean FA in superior corona radiata on FA skeleton (R)	HP:0001518	Small for gestational age	9	-0.00203509	0.00128678	-1.58153	0.11389	0.311581	0.1125	0.820828
PGS001474	Mean ICVF in posterior limb of internal capsule on FA skeleton (L)	HP:0001518	Small for gestational age	9	0.00220621	0.00125667	1.7556	0.0792853	0.336071	0.0844	0.820828
PGS001494	Mean ISOVF in anterior corona radiata on FA skeleton (R)	HP:0001518	Small for gestational age	9	0.00216271	0.00126838	1.70509	0.0883086	0.328702	0.0875	0.820828
PGS001510	Median T2star in pallidum (R)	HP:0001518	Small for gestational age	9	-0.00208972	0.0012478	-1.67473	0.0941195	0.324376	0.0961	0.820828
PGS001557	Volume of grey matter in Frontal Operculum Cortex (L)	HP:0001518	Small for gestational age	9	0.00211072	0.00126193	1.67261	0.0945355	0.324078	0.0956	0.820828
PGS001641	Volume of white matter (normalised for head size)	HP:0001518	Small for gestational age	9	0.0020769	0.00127765	1.62556	0.104177	0.317535	0.1063	0.820828
PGS001788	Chronic obstructive pulmonary disease	HP:0001518	Small for gestational age	9	0.00213599	0.00126468	1.68896	0.0913581	0.326395	0.088	0.820828
PGS002019	Benign neoplasm of colon	HP:0001518	Small for gestational age	9	0.00205385	0.00129574	1.58507	0.113084	0.312053	0.113	0.820828
PGS002040	Retinal detachments and defects	HP:0001518	Small for gestational age	9	-0.00202664	0.00124958	-1.62187	0.104965	0.317029	0.1033	0.820828
PGS002045	Inflammation of the eye	HP:0001518	Small for gestational age	9	-0.00201013	0.00125403	-1.60293	0.109083	0.314455	0.1062	0.820828
PGS002049	Pulmonary heart disease	HP:0001518	Small for gestational age	9	-0.00203054	0.00125803	-1.61406	0.106647	0.315964	0.1031	0.820828
PGS002056	Phlebitis and thrombophlebitis	HP:0001518	Small for gestational age	9	-0.00206454	0.0012398	-1.66522	0.0960004	0.323038	0.0889	0.820828
PGS002075	Urinary calculus	HP:0001518	Small for gestational age	9	0.00224079	0.00125539	1.78494	0.0743993	0.340448	0.0762	0.820828
PGS002098	Recent poor appetite or overeating	HP:0001518	Small for gestational age	9	0.00197855	0.0012557	1.57566	0.115238	0.310799	0.114	0.820828
PGS002102	Apolipoprotein B	HP:0001518	Small for gestational age	9	-0.00227178	0.0012788	-1.7765	0.0757792	0.339181	0.0762	0.820828
PGS002111	Ever depressed for a whole week	HP:0001518	Small for gestational age	9	0.0021024	0.00127411	1.6501	0.0990557	0.320924	0.1007	0.820828
PGS002150	LDL direct	HP:0001518	Small for gestational age	9	-0.00210634	0.0012679	-1.66128	0.0967896	0.322485	0.0972	0.820828
PGS002195	Sex hormone binding globulin (SHBG)	HP:0001518	Small for gestational age	9	-0.00221193	0.00127705	-1.73206	0.0833936	0.332609	0.0878	0.820828
PGS002218	Overall health rating	HP:0001518	Small for gestational age	9	0.00199738	0.00124967	1.59832	0.110105	0.313832	0.1164	0.820828
PGS002254	Physical activity (self-reported)	HP:0001518	Small for gestational age	9	0.00218854	0.00127037	1.72275	0.0850639	0.331254	0.0821	0.820828
PGS002269	Age-related macular degeneration	HP:0001518	Small for gestational age	9	0.00222009	0.00125653	1.76685	0.0773828	0.33774	0.0782	0.820828
PGS002292	Keratoconus	HP:0001518	Small for gestational age	9	-0.0020942	0.00126106	-1.66066	0.0969135	0.322398	0.0947	0.820828
PGS002320	Dermatologic diseases	HP:0001518	Small for gestational age	9	0.00197411	0.00126068	1.5659	0.117505	0.309506	0.1116	0.820828
PGS002351	Thyroid (self-reported conditions)	HP:0001518	Small for gestational age	9	-0.00206641	0.00125788	-1.64277	0.100563	0.319907	0.0978	0.820828
PGS002787	Type 1 bipolar disorder	HP:0001518	Small for gestational age	9	-0.00197916	0.00128221	-1.54355	0.122831	0.306576	0.1163	0.820828
PGS002823	Age at Menopause	HP:0001518	Small for gestational age	9	0.00221501	0.001265	1.751	0.0800759	0.33539	0.0803	0.820828
PGS002853	BMI	HP:0001518	Small for gestational age	9	0.00217996	0.00122614	1.77791	0.0755476	0.339392	0.0738	0.820828
PGS003037	LDL	HP:0001518	Small for gestational age	9	-0.00221991	0.00125984	-1.76206	0.0781883	0.337028	0.0795	0.820828
PGS002154	General happiness	HP:0000717	Autism	283	0.00311034	0.00648075	0.479936	0.631317	3.2757	0.6325	0.820835
PGS002040	Retinal detachments and defects	HP:0008513	Bilateral conductive hearing impairment	8	0.00149776	0.00117896	1.27041	0.204064	0.215453	0.2011	0.820843
PGS000276	Placenta growth factor (PlGF) serum levels	HP:0003236	Elevated circulating creatine kinase concentration	21	-0.00435073	0.00194569	-2.23609	0.0254387	0.723718	0.0247	0.820845
PGS000282	Stem cell factor (SCF) serum levels	HP:0003236	Elevated circulating creatine kinase concentration	21	-0.00430269	0.00193116	-2.22803	0.025972	0.722205	0.0251	0.820845
PGS000708	Kidney failure	HP:0003236	Elevated circulating creatine kinase concentration	21	-0.0042712	0.00191203	-2.23386	0.0255854	0.723298	0.0267	0.820845
PGS001385	Degree bothered by headaches in the last 3 months	HP:0003236	Elevated circulating creatine kinase concentration	21	-0.00420268	0.00191176	-2.19834	0.0280217	0.716677	0.0267	0.820845
PGS001417	Mean FA in body of corpus callosum on FA skeleton	HP:0003236	Elevated circulating creatine kinase concentration	21	0.0043866	0.00195089	2.24852	0.0246348	0.726062	0.0233	0.820845
PGS002151	Handedness (chirality/laterality)	HP:0003236	Elevated circulating creatine kinase concentration	21	-0.00430641	0.00193427	-2.22637	0.026083	0.721894	0.0271	0.820845
PGS002279	Reduced left ventricular ejection fraction	HP:0003236	Elevated circulating creatine kinase concentration	21	-0.00422289	0.00192824	-2.19002	0.02862	0.715142	0.0271	0.820845
PGS001050	Diaphragmatic hernia (time-to-event)	HP:0000505	Visual impairment	13	0.00109571	0.0015214	0.720202	0.471472	0.206132	0.4696	0.820873
PGS002127	Age at first live birth	HP:0000505	Visual impairment	13	0.00111183	0.00150782	0.737373	0.460969	0.207191	0.47	0.820873
PGS000681	Direct bilirubin [umol/L]	HP:0000790	Hematuria	6	-0.000324591	0.00103642	-0.313184	0.754169	0.316731	0.7587	0.820879
PGS001764	WA MO in tract superior longitudinal fasciculus (L)	HP:0000790	Hematuria	6	0.000311811	0.00102429	0.304417	0.760837	0.316503	0.7598	0.820879
PGS002033	Overweight, obesity and other hyperalimentation	HP:0000790	Hematuria	6	0.000315669	0.0010263	0.307579	0.75843	0.316585	0.7596	0.820879
PGS001076	Eosinophill %	HP:0000508	Ptosis	18	-0.000127399	0.00176198	-0.0723046	0.942366	0.183299	0.9473	0.820897
PGS000712	T2D (cases vs HbA1c filtered controls)	HP:0100559	Lower limb asymmetry	15	0.00139852	0.00161319	0.866933	0.386066	0.421501	0.3868	0.820904
PGS000988	High light scatter reticulocyte percentage	HP:0100559	Lower limb asymmetry	15	-0.00140651	0.00160081	-0.878622	0.379696	0.422362	0.3861	0.820904
PGS001111	Male genital tract cancer	HP:0100559	Lower limb asymmetry	15	-0.00141216	0.00162867	-0.867059	0.385998	0.42151	0.3874	0.820904
PGS001441	Mean FA in superior corona radiata on FA skeleton (L)	HP:0100559	Lower limb asymmetry	15	0.00143982	0.00164788	0.873743	0.382347	0.422001	0.3851	0.820904
PGS002340	Mean Platelet Volume	HP:0100559	Lower limb asymmetry	15	-0.00140626	0.00163535	-0.859913	0.389924	0.420989	0.3854	0.820904
PGS002762	Gout	HP:0100559	Lower limb asymmetry	15	-0.00142719	0.00161729	-0.882455	0.377621	0.422647	0.3842	0.820904
PGS001429	Mean FA in middle cerebellar peduncle on FA skeleton	HP:0000085	Horseshoe kidney	8	0.00171418	0.00120498	1.42258	0.154991	0.511831	0.1583	0.820911
PGS001499	Mean ISOVF in fornix on FA skeleton	HP:0000085	Horseshoe kidney	8	-0.00167737	0.00119482	-1.40387	0.160488	0.509606	0.1614	0.820911
PGS001578	Volume of grey matter in Middle Frontal Gyrus (R)	HP:0000085	Horseshoe kidney	8	-0.00169199	0.00119978	-1.41025	0.158597	0.510362	0.1597	0.820911
PGS001700	WA ISOVF in tract superior thalamic radiation (L)	HP:0000085	Horseshoe kidney	8	-0.00166196	0.00119414	-1.39176	0.164127	0.508181	0.1602	0.820911
PGS001727	WA L2 in tract uncinate fasciculus (L)	HP:0000085	Horseshoe kidney	8	-0.00166881	0.00119364	-1.39809	0.162218	0.508924	0.1619	0.820911
PGS002034	Congenital deficiency of other clotting factors (including factor VII)	HP:0000085	Horseshoe kidney	8	0.00155487	0.00118631	1.31068	0.190094	0.498958	0.1611	0.820911
PGS002205	Testosterone (male only)	HP:0000085	Horseshoe kidney	8	-0.00167659	0.001202	-1.39483	0.163197	0.508541	0.159	0.820911
PGS000221	C-C motif chemokine 3 (CCL3) serum levels	HP:0005957	Breathing dysregulation	9	0.00276133	0.00128156	2.15465	0.0312895	0.374846	0.035	0.820915
PGS000243	Growth/differentiation factor 15 (GDF-15) serum levels	HP:0005957	Breathing dysregulation	9	0.00273161	0.00127204	2.14742	0.0318615	0.373534	0.0308	0.820915
PGS001251	Other interstitial pulmonary diseases (time-to-event)	HP:0005957	Breathing dysregulation	9	-0.00262547	0.00122869	-2.1368	0.0327169	0.371619	0.0308	0.820915
PGS001440	Mean FA in superior cerebellar peduncle on FA skeleton (R)	HP:0005957	Breathing dysregulation	9	0.00274452	0.00125854	2.18072	0.029302	0.379604	0.0307	0.820915
PGS001485	Mean ICVF in superior corona radiata on FA skeleton (R)	HP:0005957	Breathing dysregulation	9	-0.00271855	0.00124568	-2.18238	0.0291797	0.379908	0.0329	0.820915
PGS001489	Mean ICVF in superior longitudinal fasciculus on FA skeleton (R)	HP:0005957	Breathing dysregulation	9	-0.00267624	0.00126954	-2.10804	0.0351322	0.366479	0.0349	0.820915
PGS001719	WA L2 in tract forceps major	HP:0005957	Breathing dysregulation	9	-0.00271966	0.00127455	-2.13382	0.03296	0.371084	0.0331	0.820915
PGS001753	WA MD in tract inferior longitudinal fasciculus (R)	HP:0005957	Breathing dysregulation	9	0.00270653	0.00126016	2.14777	0.0318336	0.373598	0.033	0.820915
PGS002155	Ease of skin tanning	HP:0005957	Breathing dysregulation	9	0.0026995	0.00126012	2.14225	0.0322748	0.372602	0.0337	0.820915
PGS002203	Lymphocyte percentage	HP:0005957	Breathing dysregulation	9	-0.00263665	0.0012325	-2.13928	0.0325154	0.372065	0.0312	0.820915
PGS000027	Body Mass Index	HP:0003072	Hypercalcemia	12	-0.00228629	0.00142907	-1.59985	0.109766	0.306242	0.1048	0.820922
PGS000096	Immature fraction of reticulocytes	HP:0003072	Hypercalcemia	12	0.00202855	0.00145387	1.39527	0.163065	0.28038	0.1532	0.820922
PGS000145	Depression (ICD-10 defined)	HP:0003072	Hypercalcemia	12	0.00198268	0.00141779	1.39843	0.162115	0.280753	0.1658	0.820922
PGS000219	Ovarian cancer-related tumor marker CA 125 (CA-125) serum levels	HP:0003072	Hypercalcemia	12	0.00228762	0.00145468	1.57259	0.115947	0.302593	0.1135	0.820922
PGS000223	Tumor necrosis factor receptor superfamily member 5 (CD40) serum levels	HP:0003072	Hypercalcemia	12	-0.00232451	0.00146182	-1.59015	0.111935	0.304936	0.1099	0.820922
PGS000231	C-X-C motif chemokine 16 (CXCL16) serum levels	HP:0003072	Hypercalcemia	12	-0.00238756	0.00145443	-1.64158	0.10081	0.311949	0.0996	0.820922
PGS000249	Interleukin-18 (IL-18) serum levels	HP:0003072	Hypercalcemia	12	0.00250486	0.00147555	1.69758	0.0897187	0.319838	0.0937	0.820922
PGS000256	Melusin (ITGB1BP2) serum levels	HP:0003072	Hypercalcemia	12	0.00204884	0.00147156	1.39229	0.163965	0.28003	0.1602	0.820922
PGS000267	Matrix metalloproteinase-3 (MMP-3) serum levels	HP:0003072	Hypercalcemia	12	-0.00206776	0.00144812	-1.42789	0.153454	0.284268	0.1551	0.820922
PGS000285	Tissue factor (TF) serum levels	HP:0003072	Hypercalcemia	12	-0.00202269	0.00145586	-1.38935	0.164858	0.279684	0.1602	0.820922
PGS000543	Cancer of other female genital organs	HP:0003072	Hypercalcemia	12	-0.0022496	0.00150648	-1.49328	0.135497	0.292331	0.1227	0.820922
PGS000584	Cancer of prostate	HP:0003072	Hypercalcemia	12	-0.00239473	0.00147006	-1.629	0.103445	0.310214	0.1058	0.820922
PGS000674	AST to ALT ratio	HP:0003072	Hypercalcemia	12	0.00214737	0.00143289	1.49863	0.134104	0.293006	0.132	0.820922
PGS000763	Hearing aid use	HP:0003072	Hypercalcemia	12	-0.0020198	0.00144401	-1.39875	0.16202	0.28079	0.1639	0.820922
PGS000769	Response to bronchodilator (albutamol)	HP:0003072	Hypercalcemia	12	-0.00228413	0.00146354	-1.56068	0.118732	0.301019	0.1208	0.820922
PGS000861	Urine Albumin-to-Creatinine ratio	HP:0003072	Hypercalcemia	12	0.00243375	0.00147627	1.64858	0.0993661	0.312921	0.099	0.820922
PGS000928	Other non-toxic goitre (time-to-event)	HP:0003072	Hypercalcemia	12	0.00226447	0.00144148	1.57094	0.116331	0.302374	0.1186	0.820922
PGS000940	Intestinal malabsorption (time-to-event)	HP:0003072	Hypercalcemia	12	-0.00203991	0.00143465	-1.42189	0.15519	0.283546	0.1534	0.820922
PGS001012	Number of falls in the last year	HP:0003072	Hypercalcemia	12	-0.00237678	0.00146838	-1.61864	0.105657	0.308794	0.1064	0.820922
PGS001091	Loneliness	HP:0003072	Hypercalcemia	12	0.00220341	0.00146649	1.50251	0.133099	0.293498	0.1309	0.820922
PGS001100	Spherical power (right eye)	HP:0003072	Hypercalcemia	12	0.002097	0.00144916	1.44704	0.148017	0.286592	0.1475	0.820922
PGS001104	Body fat percentage (right leg)	HP:0003072	Hypercalcemia	12	-0.00205341	0.0014395	-1.42648	0.153863	0.284098	0.1565	0.820922
PGS001111	Male genital tract cancer	HP:0003072	Hypercalcemia	12	-0.00221257	0.00145857	-1.51694	0.129416	0.295336	0.1257	0.820922
PGS001140	Seborrheic keratosis (time-to-event)	HP:0003072	Hypercalcemia	12	0.00208956	0.00144275	1.44832	0.147661	0.286748	0.141	0.820922
PGS001143	Volume of grey matter in Parietal Operculum Cortex (R)	HP:0003072	Hypercalcemia	12	-0.00238091	0.00144429	-1.64849	0.0993844	0.312909	0.0996	0.820922
PGS001147	Leg fat mass (R)	HP:0003072	Hypercalcemia	12	-0.00200002	0.00143605	-1.39272	0.163835	0.28008	0.1613	0.820922
PGS001154	Impedance (left arm)	HP:0003072	Hypercalcemia	12	0.00205515	0.00144793	1.41937	0.155923	0.283244	0.1601	0.820922
PGS001161	Whole body impedance	HP:0003072	Hypercalcemia	12	0.00219648	0.00144839	1.51649	0.129528	0.29528	0.127	0.820922
PGS001230	Body weight	HP:0003072	Hypercalcemia	12	-0.00209504	0.0014323	-1.46271	0.143679	0.288517	0.1441	0.820922
PGS001255	Otosclerosis (time-to-event)	HP:0003072	Hypercalcemia	12	-0.00209269	0.00144048	-1.45277	0.146419	0.287294	0.1477	0.820922
PGS001294	Non-insulin-dependent diabetes (time-to-event)	HP:0003072	Hypercalcemia	12	0.00227808	0.00145902	1.56138	0.118569	0.30111	0.1168	0.820922
PGS001301	Malabsorption/coeliac disease	HP:0003072	Hypercalcemia	12	-0.00205119	0.00143216	-1.43223	0.15221	0.284792	0.1502	0.820922
PGS001314	Acute myocardial infarction (time-to-event)	HP:0003072	Hypercalcemia	12	-0.00213762	0.00144146	-1.48296	0.138219	0.291034	0.1419	0.820922
PGS001343	Asthma (algorithmically-defined)	HP:0003072	Hypercalcemia	12	0.00224208	0.00147702	1.51797	0.129154	0.295469	0.1323	0.820922
PGS001351	Fasting insulin	HP:0003072	Hypercalcemia	12	0.00205198	0.00145843	1.40698	0.159564	0.281766	0.1595	0.820922
PGS001359	3mm strong meridian (L)	HP:0003072	Hypercalcemia	12	-0.00232391	0.001451	-1.6016	0.109378	0.306478	0.1107	0.820922
PGS001362	3mm weak meridian (L)	HP:0003072	Hypercalcemia	12	-0.00217372	0.0014477	-1.5015	0.13336	0.29337	0.134	0.820922
PGS001363	3mm weak meridian (R)	HP:0003072	Hypercalcemia	12	-0.0021163	0.00145566	-1.45385	0.146121	0.287425	0.148	0.820922
PGS001371	Age diabetes diagnosed	HP:0003072	Hypercalcemia	12	0.00230996	0.00143288	1.61211	0.107072	0.307903	0.109	0.820922
PGS001396	Frequency of unenthusiasm / disinterest in last 2 weeks	HP:0003072	Hypercalcemia	12	0.00224394	0.00146194	1.5349	0.124943	0.29765	0.1237	0.820922
PGS001399	GE / gI antigen for Varicella Zoster Virus	HP:0003072	Hypercalcemia	12	-0.00211639	0.00145621	-1.45335	0.146259	0.287365	0.1459	0.820922
PGS001446	Mean FA in superior longitudinal fasciculus on FA skeleton (R)	HP:0003072	Hypercalcemia	12	0.0020005	0.00145525	1.37468	0.16936	0.277973	0.1661	0.820922
PGS001449	Mean FA in uncinate fasciculus on FA skeleton (R)	HP:0003072	Hypercalcemia	12	0.00246531	0.00148133	1.66425	0.096194	0.315112	0.0971	0.820922
PGS001461	Mean ICVF in external capsule on FA skeleton (L)	HP:0003072	Hypercalcemia	12	0.00210742	0.00144185	1.46161	0.143982	0.28838	0.1445	0.820922
PGS001462	Mean ICVF in external capsule on FA skeleton (R)	HP:0003072	Hypercalcemia	12	0.00210167	0.0014407	1.45879	0.144755	0.288033	0.142	0.820922
PGS001497	Mean ISOVF in cingulum cingulate gyrus on FA skeleton (R)	HP:0003072	Hypercalcemia	12	-0.00216761	0.00146815	-1.47643	0.139962	0.290218	0.1449	0.820922
PGS001500	Mean ISOVF in posterior corona radiata on FA skeleton (L)	HP:0003072	Hypercalcemia	12	-0.00216054	0.00142558	-1.51556	0.129765	0.29516	0.1286	0.820922
PGS001503	Mean ISOVF in sagittal stratum on FA skeleton (R)	HP:0003072	Hypercalcemia	12	-0.00214975	0.00143925	-1.49366	0.135397	0.292379	0.137	0.820922
PGS001508	Median T2star in caudate (R)	HP:0003072	Hypercalcemia	12	0.00223737	0.00146586	1.52631	0.127066	0.29654	0.1249	0.820922
PGS001537	Volume of accumbens (L)	HP:0003072	Hypercalcemia	12	-0.00244123	0.00144893	-1.68484	0.0921506	0.318021	0.0956	0.820922
PGS001556	Volume of grey matter in Cuneal Cortex (R)	HP:0003072	Hypercalcemia	12	0.00202946	0.0014601	1.38994	0.164676	0.279754	0.1598	0.820922
PGS001563	Volume of grey matter in Hippocampus (L)	HP:0003072	Hypercalcemia	12	-0.00221196	0.00146518	-1.50968	0.131259	0.294409	0.1278	0.820922
PGS001605	Volume of grey matter in Temporal Fusiform Cortex, posterior division (R)	HP:0003072	Hypercalcemia	12	-0.00239052	0.00146165	-1.63549	0.102079	0.311108	0.099	0.820922
PGS001610	Volume of grey matter in V Cerebellum (L)	HP:0003072	Hypercalcemia	12	-0.00219833	0.00147386	-1.49155	0.135951	0.292113	0.1327	0.820922
PGS001619	Volume of grey matter in Vermis VIIIb Cerebellum	HP:0003072	Hypercalcemia	12	-0.00203981	0.00146159	-1.39561	0.162963	0.28042	0.1603	0.820922
PGS001625	Volume of grey matter in VIIIa Cerebellum (L)	HP:0003072	Hypercalcemia	12	-0.00213534	0.00145359	-1.46901	0.141963	0.289296	0.1396	0.820922
PGS001628	Volume of grey matter in VIIIb Cerebellum (R)	HP:0003072	Hypercalcemia	12	-0.00226514	0.00147788	-1.5327	0.125484	0.297365	0.123	0.820922
PGS001639	Volume of ventricular cerebrospinal fluid	HP:0003072	Hypercalcemia	12	-0.00230317	0.00145335	-1.58474	0.113159	0.304211	0.1133	0.820922
PGS001660	WA FA in tract uncinate fasciculus (R)	HP:0003072	Hypercalcemia	12	0.00200399	0.00145727	1.37516	0.169211	0.278028	0.1625	0.820922
PGS001686	WA ICVF in tract uncinate fasciculus (L)	HP:0003072	Hypercalcemia	12	0.00220628	0.00144501	1.52683	0.126937	0.296607	0.128	0.820922
PGS001694	WA ISOVF in tract inferior fronto-occipital fasciculus (R)	HP:0003072	Hypercalcemia	12	-0.00219734	0.00146547	-1.49941	0.1339	0.293105	0.1304	0.820922
PGS001696	WA ISOVF in tract inferior longitudinal fasciculus (R)	HP:0003072	Hypercalcemia	12	-0.00203527	0.00144271	-1.41073	0.158455	0.282212	0.1532	0.820922
PGS001698	WA ISOVF in tract superior longitudinal fasciculus (L)	HP:0003072	Hypercalcemia	12	-0.00227274	0.00145677	-1.56013	0.118863	0.300945	0.1155	0.820922
PGS001700	WA ISOVF in tract superior thalamic radiation (L)	HP:0003072	Hypercalcemia	12	-0.00210843	0.00146292	-1.44125	0.149646	0.285886	0.1514	0.820922
PGS001701	WA ISOVF in tract superior thalamic radiation (R)	HP:0003072	Hypercalcemia	12	-0.0024289	0.00146186	-1.66151	0.0967433	0.314727	0.0965	0.820922
PGS001708	WA L1 in tract inferior longitudinal fasciculus (R)	HP:0003072	Hypercalcemia	12	-0.00224626	0.00143722	-1.56292	0.118206	0.301313	0.1149	0.820922
PGS001717	WA L2 in tract cingulate gyrus part of cingulum (L)	HP:0003072	Hypercalcemia	12	-0.00215447	0.001448	-1.4879	0.136912	0.291653	0.1363	0.820922
PGS001727	WA L2 in tract uncinate fasciculus (L)	HP:0003072	Hypercalcemia	12	-0.0021802	0.00146225	-1.49099	0.136099	0.292042	0.1371	0.820922
PGS001738	WA L3 in tract inferior longitudinal fasciculus (R)	HP:0003072	Hypercalcemia	12	-0.00237685	0.00145276	-1.63609	0.101954	0.31119	0.1074	0.820922
PGS001742	WA L3 in tract uncinate fasciculus (L)	HP:0003072	Hypercalcemia	12	-0.00209046	0.00147367	-1.41854	0.156165	0.283144	0.15	0.820922
PGS001744	WA MD in tract acoustic radiation (R)	HP:0003072	Hypercalcemia	12	-0.00216651	0.00147969	-1.46417	0.143281	0.288697	0.1439	0.820922
PGS001773	Moderate-to-severe atopic dermatitis	HP:0003072	Hypercalcemia	12	0.00205674	0.00145152	1.41696	0.156627	0.282955	0.1546	0.820922
PGS001795	Uterine cancer	HP:0003072	Hypercalcemia	12	-0.00242074	0.00148612	-1.6289	0.103467	0.3102	0.0978	0.820922
PGS001800	Forced expiratory volume (FEV1)	HP:0003072	Hypercalcemia	12	0.00236675	0.00148666	1.592	0.111519	0.305184	0.1065	0.820922
PGS002040	Retinal detachments and defects	HP:0003072	Hypercalcemia	12	0.00211533	0.00144217	1.46676	0.142573	0.289018	0.1447	0.820922
PGS002065	Inguinal hernia	HP:0003072	Hypercalcemia	12	0.0021017	0.00146676	1.43289	0.152022	0.284871	0.1501	0.820922
PGS002088	Rheumatoid arthritis	HP:0003072	Hypercalcemia	12	-0.00220091	0.00146352	-1.50385	0.132754	0.293668	0.1285	0.820922
PGS002089	Ankylosing spondylitis	HP:0003072	Hypercalcemia	12	0.00169753	0.00149911	1.13236	0.257598	0.252317	0.1618	0.820922
PGS002097	Allergy/adverse effect of penicillin	HP:0003072	Hypercalcemia	12	0.00211675	0.00145752	1.4523	0.146551	0.287236	0.1494	0.820922
PGS002100	Ankle spacing width	HP:0003072	Hypercalcemia	12	-0.00231177	0.00144672	-1.59794	0.11019	0.305984	0.114	0.820922
PGS002102	Apolipoprotein B	HP:0003072	Hypercalcemia	12	-0.00218425	0.00147605	-1.47979	0.139061	0.290639	0.1383	0.820922
PGS002104	Hearing difficulty/problems	HP:0003072	Hypercalcemia	12	0.00212735	0.00145208	1.46503	0.143044	0.288804	0.1422	0.820922
PGS002116	P duration	HP:0003072	Hypercalcemia	12	-0.00239421	0.00148088	-1.61675	0.106066	0.308535	0.1016	0.820922
PGS002132	Falls in the last year	HP:0003072	Hypercalcemia	12	-0.00203301	0.00146333	-1.38931	0.164869	0.279679	0.1617	0.820922
PGS002143	Hand grip strength (mean of both)	HP:0003072	Hypercalcemia	12	-0.00214556	0.00145263	-1.47702	0.139803	0.290292	0.1401	0.820922
PGS002147	Immature reticulocyte fraction	HP:0003072	Hypercalcemia	12	0.00209691	0.00145792	1.43828	0.150486	0.285525	0.1509	0.820922
PGS002176	Hip circumference	HP:0003072	Hypercalcemia	12	-0.00201108	0.00143875	-1.3978	0.162304	0.280679	0.1582	0.820922
PGS002342	Neuroticism	HP:0003072	Hypercalcemia	12	0.00202791	0.00145431	1.39442	0.163322	0.28028	0.1654	0.820922
PGS002351	Thyroid (self-reported conditions)	HP:0003072	Hypercalcemia	12	0.0021925	0.00145174	1.51026	0.131111	0.294483	0.1276	0.820922
PGS002356	Waist-Hip Ratio	HP:0003072	Hypercalcemia	12	0.00202303	0.00145053	1.39468	0.163242	0.280311	0.1631	0.820922
PGS003133	Thinness	HP:0003072	Hypercalcemia	12	-0.00236665	0.00151123	-1.56604	0.117474	0.301725	0.1162	0.820922
PGS003381	Uterine endometrial carcinoma	HP:0003072	Hypercalcemia	12	-0.00198419	0.00145724	-1.36161	0.173451	0.276462	0.1663	0.820922
PGS003382	Skin cutaneous melanoma	HP:0003072	Hypercalcemia	12	0.00231419	0.00147005	1.57422	0.115571	0.302809	0.1211	0.820922
PGS000594	Cancer of other male genital organs	HP:0012427	Increased femoral anteversion	12	0.00156759	0.00146799	1.06785	0.285699	0.310962	0.285	0.820923
PGS001691	WA ISOVF in tract cingulate gyrus part of cingulum (L)	HP:0012427	Increased femoral anteversion	12	0.00157535	0.00145646	1.08163	0.279527	0.312213	0.2829	0.820923
PGS002269	Age-related macular degeneration	HP:0012427	Increased femoral anteversion	12	-0.00157227	0.00145018	-1.08419	0.27839	0.312447	0.2835	0.820923
PGS002787	Type 1 bipolar disorder	HP:0012427	Increased femoral anteversion	12	-0.00158448	0.0014796	-1.07088	0.284332	0.311236	0.2848	0.820923
PGS000939	Hiatus hernia	HP:0025502	Overweight	8	0.00098687	0.001186	0.832102	0.405435	0.157356	0.3937	0.820932
PGS000145	Depression (ICD-10 defined)	HP:0002007	Frontal bossing	7	-0.000469638	0.0010844	-0.433086	0.664992	0.207016	0.666	0.820932
PGS000930	Blood clot (diagnosed by doctor)	HP:0002007	Frontal bossing	7	-0.00048355	0.00110662	-0.436962	0.662179	0.207158	0.6667	0.820932
PGS000998	Comparative body height at age 10	HP:0002007	Frontal bossing	7	0.000493112	0.00111314	0.442992	0.657812	0.207382	0.6619	0.820932
PGS001028	Diabetic eye disease	HP:0002007	Frontal bossing	7	0.000502623	0.00112665	0.446122	0.65555	0.2075	0.6659	0.820932
PGS001033	Other coagulation defects (time-to-event)	HP:0002007	Frontal bossing	7	-0.000714677	0.00112048	-0.637831	0.523646	0.216276	0.6632	0.820932
PGS001852	Duodenitis	HP:0002007	Frontal bossing	7	-0.000477661	0.00111706	-0.427606	0.668977	0.206816	0.6663	0.820932
PGS002146	Standing height	HP:0002007	Frontal bossing	7	-0.000475183	0.00110441	-0.430262	0.667044	0.206913	0.6663	0.820932
PGS002271	Mitral valve prolapse	HP:0002007	Frontal bossing	7	-0.000485551	0.00112122	-0.433057	0.665013	0.207015	0.6653	0.820932
PGS002051	Congestive heart failure; nonhypertensive	HP:0031417	Rhinorrhea	5	0.000648946	0.000961503	0.674928	0.499787	0.102202	0.5037	0.820949
PGS001791	Idiopathic pulmonary fibrosis	HP:0001712	Left ventricular hypertrophy	6	-0.00104321	0.00104455	-0.998712	0.318036	0.259244	0.3202	0.820962
PGS000069	Serous epithelial ovarian cancer	HP:0003394	Muscle spasm	7	-3.94416e-05	0.00110786	-0.0356017	0.971603	0.234974	0.9707	0.820975
PGS000042	Coeliac disease	HP:0000421	Epistaxis	16	-0.000166982	0.00167394	-0.0997539	0.920548	0.187525	0.9182	0.820992
PGS000096	Immature fraction of reticulocytes	HP:0000421	Epistaxis	16	-0.00012557	0.00167815	-0.0748269	0.940359	0.18734	0.9423	0.820992
PGS000103	Monocyte percentage of white cells	HP:0000421	Epistaxis	16	-0.00013292	0.00169889	-0.0782392	0.937644	0.187363	0.9351	0.820992
PGS000201	Problematic Alcohol Use	HP:0000421	Epistaxis	16	-0.000127162	0.00172784	-0.0735961	0.941338	0.187333	0.9408	0.820992
PGS000226	Cystatin-B (CSTB) serum levels	HP:0000421	Epistaxis	16	0.0001363	0.00167429	0.0814074	0.935125	0.187384	0.9343	0.820992
PGS000276	Placenta growth factor (PlGF) serum levels	HP:0000421	Epistaxis	16	-0.000172293	0.0017047	-0.101069	0.919504	0.187536	0.918	0.820992
PGS000282	Stem cell factor (SCF) serum levels	HP:0000421	Epistaxis	16	-0.000186261	0.00169196	-0.110085	0.912351	0.187616	0.9111	0.820992
PGS000652	Multiple myeloma	HP:0000421	Epistaxis	16	-0.000134257	0.00166782	-0.0804984	0.935848	0.187378	0.9364	0.820992
PGS000716	Early life body size	HP:0000421	Epistaxis	16	-0.000115457	0.00163023	-0.0708226	0.943545	0.187316	0.9417	0.820992
PGS000963	Follicular cysts of skin and subcutaneous tissue (time-to-event)	HP:0000421	Epistaxis	16	0.000109843	0.00170619	0.0643791	0.948674	0.187279	0.9437	0.820992
PGS000989	Reticulocyte %	HP:0000421	Epistaxis	16	0.000148762	0.00164586	0.0903855	0.927989	0.187449	0.9261	0.820992
PGS001001	Getting up in morning	HP:0000421	Epistaxis	16	0.000149856	0.00171545	0.0873568	0.930395	0.187426	0.9323	0.820992
PGS001014	Other disorders of pancreatic internal secretion (time-to-event)	HP:0000421	Epistaxis	16	-0.000117619	0.00167294	-0.0703067	0.943955	0.187313	0.9422	0.820992
PGS001036	Epstein Barr virus nuclear antigen 1 IgG seropositivity	HP:0000421	Epistaxis	16	0.000184903	0.00168053	0.110026	0.912398	0.187616	0.9138	0.820992
PGS001236	Lung function (FEV1)	HP:0000421	Epistaxis	16	0.000190467	0.00170537	0.111687	0.911081	0.187631	0.9102	0.820992
PGS001237	Lung function (FVC)	HP:0000421	Epistaxis	16	0.000113816	0.00167999	0.0677478	0.945992	0.187298	0.9452	0.820992
PGS001275	Other retinal disorders (time-to-event)	HP:0000421	Epistaxis	16	-0.000149533	0.00168811	-0.0885802	0.929423	0.187436	0.9275	0.820992
PGS001326	Emphysema	HP:0000421	Epistaxis	16	-0.000189931	0.00168463	-0.112744	0.910243	0.187641	0.9108	0.820992
PGS001418	Mean FA in cerebral peduncle on FA skeleton (L)	HP:0000421	Epistaxis	16	0.000191979	0.00169707	0.113124	0.909942	0.187645	0.912	0.820992
PGS001419	Mean FA in cingulum cingulate gyrus on FA skeleton (L)	HP:0000421	Epistaxis	16	-0.000172271	0.00172247	-0.100014	0.920342	0.187527	0.921	0.820992
PGS001420	Mean FA in cingulum cingulate gyrus on FA skeleton (R)	HP:0000421	Epistaxis	16	0.000125917	0.00172759	0.0728859	0.941903	0.187328	0.9405	0.820992
PGS001422	Mean FA in cingulum hippocampus on FA skeleton (R)	HP:0000421	Epistaxis	16	-0.00018255	0.00169137	-0.10793	0.91406	0.187596	0.913	0.820992
PGS001466	Mean ICVF in genu of corpus callosum on FA skeleton	HP:0000421	Epistaxis	16	-0.00015747	0.00167448	-0.0940406	0.925085	0.187478	0.9253	0.820992
PGS001490	Mean ICVF in tapetum on FA skeleton (L)	HP:0000421	Epistaxis	16	0.0001561	0.00166316	0.0938569	0.925231	0.187476	0.9227	0.820992
PGS001493	Mean ISOVF in anterior corona radiata on FA skeleton (L)	HP:0000421	Epistaxis	16	0.000170994	0.00170107	0.100521	0.919939	0.187531	0.9161	0.820992
PGS001506	Mean ISOVF in superior corona radiata on FA skeleton (R)	HP:0000421	Epistaxis	16	0.000139188	0.0017101	0.0813919	0.935137	0.187384	0.9346	0.820992
PGS001586	Volume of grey matter in Parahippocampal Gyrus, posterior division (R)	HP:0000421	Epistaxis	16	-0.00016229	0.00170431	-0.0952234	0.924145	0.187487	0.9213	0.820992
PGS001689	WA ISOVF in tract acoustic radiation (R)	HP:0000421	Epistaxis	16	0.000154955	0.00167933	0.0922722	0.92649	0.187464	0.921	0.820992
PGS001703	WA ISOVF in tract uncinate fasciculus (R)	HP:0000421	Epistaxis	16	0.000157775	0.00164174	0.0961024	0.923447	0.187494	0.922	0.820992
PGS001706	WA L1 in tract inferior fronto-occipital fasciculus (R)	HP:0000421	Epistaxis	16	0.000161685	0.00166345	0.0971982	0.922577	0.187503	0.9236	0.820992
PGS001728	WA L2 in tract uncinate fasciculus (R)	HP:0000421	Epistaxis	16	-0.000180369	0.00166599	-0.108265	0.913794	0.1876	0.9113	0.820992
PGS001733	WA L3 in tract cingulate gyrus part of cingulum (R)	HP:0000421	Epistaxis	16	-0.00015449	0.00165278	-0.0934726	0.925536	0.187473	0.9217	0.820992
PGS001769	WA OD in tract superior longitudinal fasciculus (L)	HP:0000421	Epistaxis	16	0.000131625	0.00170401	0.0772441	0.938436	0.187356	0.9332	0.820992
PGS001795	Uterine cancer	HP:0000421	Epistaxis	16	0.000125309	0.00171562	0.0730398	0.941781	0.187329	0.9456	0.820992
PGS001810	Polycythemia vera	HP:0000421	Epistaxis	16	0.000112599	0.00162507	0.0692888	0.944766	0.187307	0.944	0.820992
PGS002032	Disorders of bilirubin excretion	HP:0000421	Epistaxis	16	-0.000140573	0.00170559	-0.0824188	0.934321	0.187391	0.9448	0.820992
PGS002091	Polymyalgia Rheumatica	HP:0000421	Epistaxis	16	0.000141901	0.00166547	0.0852016	0.932108	0.187411	0.9347	0.820992
PGS002104	Hearing difficulty/problems	HP:0000421	Epistaxis	16	-0.000179146	0.00167615	-0.106879	0.914894	0.187587	0.9191	0.820992
PGS002188	Platelet crit	HP:0000421	Epistaxis	16	0.000184632	0.00168689	0.109451	0.912854	0.18761	0.9119	0.820992
PGS002194	Reticulocyte count	HP:0000421	Epistaxis	16	-0.000140363	0.0016657	-0.0842667	0.932851	0.187404	0.9275	0.820992
PGS002218	Overall health rating	HP:0000421	Epistaxis	16	0.000121587	0.00166482	0.0730334	0.941786	0.187329	0.943	0.820992
PGS002219	Total protein	HP:0000421	Epistaxis	16	-0.000140846	0.0016632	-0.0846839	0.93252	0.187407	0.9337	0.820992
PGS002341	Monocyte Count	HP:0000421	Epistaxis	16	-0.000118325	0.00169579	-0.0697757	0.944378	0.18731	0.9406	0.820992
PGS002726	Multiple sclerosis	HP:0000421	Epistaxis	16	-0.000183431	0.0016762	-0.109433	0.912868	0.18761	0.913	0.820992
PGS002786	Bipolar disorder	HP:0000421	Epistaxis	16	0.000165788	0.0017294	0.0958647	0.923636	0.187492	0.9258	0.820992
PGS002812	Gluteofemoral adipose tissue volumes adjusted for BMI and height	HP:0000421	Epistaxis	16	-0.000162716	0.00171508	-0.0948733	0.924423	0.187484	0.9267	0.820992
PGS003382	Skin cutaneous melanoma	HP:0000421	Epistaxis	16	-0.000135416	0.00169702	-0.0797968	0.936406	0.187373	0.9348	0.820992
PGS003388	Esophageal adenocarcinoma	HP:0000421	Epistaxis	16	0.000120266	0.00165782	0.0725448	0.942174	0.187326	0.9395	0.820992
PGS000103	Monocyte percentage of white cells	HP:0000158	Macroglossia	8	0.00284803	0.0012016	2.37019	0.0178588	0.474443	0.0176	0.821015
PGS000126	Serum urate	HP:0000158	Macroglossia	8	0.0027243	0.00115854	2.3515	0.0187794	0.470734	0.0196	0.821015
PGS000231	C-X-C motif chemokine 16 (CXCL16) serum levels	HP:0000158	Macroglossia	8	0.00276129	0.00118762	2.32506	0.0201531	0.465535	0.0181	0.821015
PGS000253	Interleukin-6 receptor subunit alpha (IL-6RA) serum levels	HP:0000158	Macroglossia	8	-0.00293556	0.00119529	-2.45594	0.0141232	0.491836	0.0144	0.821015
PGS000543	Cancer of other female genital organs	HP:0000158	Macroglossia	8	0.00277832	0.00123009	2.25863	0.0239971	0.452732	0.0204	0.821015
PGS001001	Getting up in morning	HP:0000158	Macroglossia	8	-0.00296347	0.00121323	-2.44263	0.0146534	0.489097	0.0156	0.821015
PGS001157	Impedance (right leg)	HP:0000158	Macroglossia	8	-0.00265225	0.00117043	-2.26604	0.023539	0.454142	0.0253	0.821015
PGS001159	Right leg mass (predicted)	HP:0000158	Macroglossia	8	0.00266014	0.00116919	2.27519	0.0229834	0.45589	0.0234	0.821015
PGS001167	Leg fat-free mass (R)	HP:0000158	Macroglossia	8	0.00270188	0.00116883	2.31161	0.0208845	0.462914	0.0188	0.821015
PGS001331	Crohns disease	HP:0000158	Macroglossia	8	0.00274011	0.00120681	2.27053	0.0232647	0.455	0.0232	0.821015
PGS001395	Frequency of discomfort/pain in abdomen in last 3 months	HP:0000158	Macroglossia	8	0.00292953	0.00118895	2.46397	0.0138114	0.493497	0.0138	0.821015
PGS001437	Mean FA in sagittal stratum on FA skeleton (R)	HP:0000158	Macroglossia	8	0.00271041	0.00120994	2.24012	0.0251755	0.449231	0.025	0.821015
PGS001475	Mean ICVF in posterior limb of internal capsule on FA skeleton (R)	HP:0000158	Macroglossia	8	0.00266643	0.00118392	2.25219	0.0244014	0.451511	0.0224	0.821015
PGS001495	Mean ISOVF in body of corpus callosum on FA skeleton	HP:0000158	Macroglossia	8	0.00307915	0.00122781	2.50784	0.0122137	0.50266	0.0113	0.821015
PGS001537	Volume of accumbens (L)	HP:0000158	Macroglossia	8	0.00301084	0.00118291	2.54529	0.0109818	0.51061	0.0111	0.821015
PGS001612	Volume of grey matter in Ventral Striatum (L)	HP:0000158	Macroglossia	8	0.00261553	0.00116877	2.23784	0.0253241	0.448801	0.0247	0.821015
PGS001691	WA ISOVF in tract cingulate gyrus part of cingulum (L)	HP:0000158	Macroglossia	8	-0.00276413	0.00118929	-2.3242	0.0201992	0.465367	0.018	0.821015
PGS001709	WA L1 in tract superior longitudinal fasciculus (L)	HP:0000158	Macroglossia	8	-0.0029508	0.00118853	-2.48272	0.0131071	0.497394	0.014	0.821015
PGS002090	Other arthropathies	HP:0000158	Macroglossia	8	0.00275895	0.00117008	2.35792	0.0184585	0.472005	0.0182	0.821015
PGS002168	Whole body fat-free mass	HP:0000158	Macroglossia	8	0.00268299	0.00117464	2.28411	0.0224535	0.457599	0.0228	0.821015
PGS002202	Whole body water mass	HP:0000158	Macroglossia	8	0.00271301	0.00117556	2.30786	0.021093	0.462185	0.0212	0.821015
PGS002972	Height	HP:0000158	Macroglossia	8	0.00294271	0.00121613	2.41974	0.0156064	0.48442	0.016	0.821015
PGS003400	Obesity	HP:0000158	Macroglossia	8	0.00262151	0.00116876	2.24299	0.0249896	0.449772	0.0251	0.821015
PGS001710	WA L1 in tract superior longitudinal fasciculus (R)	HP:0031417	Rhinorrhea	5	0.000610651	0.000925736	0.659639	0.50955	0.10134	0.5045	0.821019
PGS000114	Juvenile Idiopathic Arthritis	HP:0040197	Encephalomalacia	6	-0.000516762	0.00103523	-0.499175	0.617703	0.218515	0.6212	0.821029
PGS002137	Fractured/broken bones in last 5 years	HP:0040197	Encephalomalacia	6	0.000512942	0.001027	0.499459	0.617503	0.218527	0.621	0.821029
PGS002145	Headaches for 3+ months	HP:0002061	Lower limb spasticity	8	0.00297286	0.0011765	2.52687	0.011573	0.359549	0.0107	0.821047
PGS000830	Body mass index (female)	HP:0011968	Feeding difficulties	160	-0.000224972	0.00505369	-0.0445164	0.964497	0.398326	0.9657	0.821055
PGS001685	WA ICVF in tract superior thalamic radiation (R)	HP:0011968	Feeding difficulties	160	0.00021232	0.00512475	0.0414304	0.966956	0.398314	0.9667	0.821055
PGS002158	Alanine aminotransferase	HP:0011968	Feeding difficulties	160	-0.000210924	0.00508465	-0.0414826	0.966915	0.398314	0.9672	0.821055
PGS001137	Retinal detachment	HP:0002608	Celiac disease	14	0.00114203	0.00156049	0.731845	0.464336	0.186821	0.4657	0.821078
PGS001557	Volume of grey matter in Frontal Operculum Cortex (L)	HP:0002608	Celiac disease	14	-0.00115623	0.00157331	-0.734899	0.462474	0.18701	0.4652	0.821078
PGS001250	Calculus of kidney and ureter (time-to-event)	HP:0004415	Pulmonary artery stenosis	5	-0.00134812	0.000948056	-1.42198	0.155164	0.19493	0.1534	0.821082
PGS001531	Speed of sound through heel (R)	HP:0004415	Pulmonary artery stenosis	5	0.00135813	0.000955529	1.42134	0.15535	0.194853	0.1548	0.821082
PGS001755	WA MD in tract superior thalamic radiation (L)	HP:0004415	Pulmonary artery stenosis	5	0.00133762	0.000935744	1.42947	0.153	0.195832	0.1542	0.821082
PGS000247	Kallikrein-11 (hK11) serum levels	HP:0012469	Infantile spasms	16	0.00070134	0.00172225	0.407222	0.683882	0.381406	0.6809	0.821083
PGS000263	Monocyte chemotactic protein 1 (MCP-1) serum levels	HP:0012469	Infantile spasms	16	-0.000691777	0.00167067	-0.414071	0.678859	0.381643	0.6782	0.821083
PGS001031	Fibroblastic disorders (time-to-event)	HP:0012469	Infantile spasms	16	0.00067776	0.00167757	0.404013	0.68624	0.381296	0.6805	0.821083
PGS001449	Mean FA in uncinate fasciculus on FA skeleton (R)	HP:0012469	Infantile spasms	16	0.00070274	0.00170848	0.411325	0.680871	0.381548	0.6787	0.821083
PGS002189	Mean platelet (thrombocyte) volume	HP:0012469	Infantile spasms	16	0.000696664	0.00167893	0.414944	0.67822	0.381674	0.6806	0.821083
PGS002210	Use of sun/uv protection	HP:0012469	Infantile spasms	16	0.000680553	0.00166577	0.408552	0.682906	0.381452	0.6778	0.821083
PGS001709	WA L1 in tract superior longitudinal fasciculus (L)	HP:0011968	Feeding difficulties	160	-0.000218743	0.00514457	-0.0425192	0.966088	0.398318	0.9681	0.82109
PGS000076	Kidney cancer	HP:0011443	Abnormality of coordination	5	0.000322525	0.000959765	0.336046	0.736866	0.138173	0.7362	0.821101
PGS000253	Interleukin-6 receptor subunit alpha (IL-6RA) serum levels	HP:0011443	Abnormality of coordination	5	0.000316951	0.000947237	0.334606	0.737952	0.138132	0.7389	0.821101
PGS000930	Blood clot (diagnosed by doctor)	HP:0011443	Abnormality of coordination	5	-0.000325843	0.000935979	-0.348131	0.727773	0.138522	0.7372	0.821101
PGS000976	JCV seropositivity for Human Polyomavirus JCV	HP:0011443	Abnormality of coordination	5	-0.000312126	0.000939908	-0.332082	0.739857	0.138061	0.7362	0.821101
PGS001120	Right hand grip strength	HP:0011443	Abnormality of coordination	5	0.000327015	0.000947603	0.345097	0.730052	0.138433	0.7381	0.821101
PGS001350	Fasting glucose	HP:0011443	Abnormality of coordination	5	-0.000322388	0.000959975	-0.335829	0.737029	0.138167	0.7384	0.821101
PGS001390	Duodenal ulcer (time-to-event)	HP:0011443	Abnormality of coordination	5	0.000311885	0.000949127	0.328602	0.742485	0.137964	0.7397	0.821101
PGS001503	Mean ISOVF in sagittal stratum on FA skeleton (R)	HP:0011443	Abnormality of coordination	5	-0.000310481	0.000931122	-0.333449	0.738825	0.138099	0.7389	0.821101
PGS001539	Volume of brain stem + 4th ventricle	HP:0011443	Abnormality of coordination	5	0.000312901	0.000924561	0.338432	0.735068	0.138241	0.733	0.821101
PGS001591	Volume of grey matter in Precentral Gyrus (R)	HP:0011443	Abnormality of coordination	5	0.000311387	0.000922956	0.33738	0.73586	0.138211	0.7336	0.821101
PGS002127	Age at first live birth	HP:0011443	Abnormality of coordination	5	-0.000310015	0.000937017	-0.330854	0.740784	0.138027	0.7397	0.821101
PGS000261	Membrane-bound aminopeptidase P (mAmP) serum levels	HP:0012469	Infantile spasms	16	0.000671247	0.00168014	0.399518	0.689548	0.381143	0.684	0.821104
PGS000710	Myocardial infarction	HP:0012469	Infantile spasms	16	0.000670377	0.0016669	0.40217	0.687595	0.381233	0.6945	0.821104
PGS001237	Lung function (FVC)	HP:0012469	Infantile spasms	16	0.000671591	0.00167836	0.400146	0.689085	0.381164	0.6888	0.821104
PGS001372	Age hayfever or allergic rhinitis diagnosed by doctor	HP:0012469	Infantile spasms	16	-0.000655555	0.00166443	-0.393862	0.693718	0.380954	0.6911	0.821104
PGS001462	Mean ICVF in external capsule on FA skeleton (R)	HP:0012469	Infantile spasms	16	-0.000658067	0.00166139	-0.396094	0.692071	0.381028	0.6968	0.821104
PGS001628	Volume of grey matter in VIIIb Cerebellum (R)	HP:0012469	Infantile spasms	16	0.000658991	0.00170435	0.386652	0.699049	0.380716	0.6912	0.821104
PGS001673	WA ICVF in tract inferior longitudinal fasciculus (L)	HP:0012469	Infantile spasms	16	0.00063834	0.00167465	0.381178	0.703105	0.380538	0.6979	0.821104
PGS001689	WA ISOVF in tract acoustic radiation (R)	HP:0012469	Infantile spasms	16	0.000657271	0.0016777	0.391768	0.695265	0.380884	0.6948	0.821104
PGS001691	WA ISOVF in tract cingulate gyrus part of cingulum (L)	HP:0012469	Infantile spasms	16	-0.000651938	0.00167977	-0.388111	0.697969	0.380764	0.6918	0.821104
PGS001711	WA L1 in tract superior thalamic radiation (L)	HP:0012469	Infantile spasms	16	-0.000668275	0.00168736	-0.396048	0.692106	0.381027	0.6926	0.821104
PGS001724	WA L2 in tract inferior longitudinal fasciculus (R)	HP:0012469	Infantile spasms	16	0.000679664	0.00169384	0.401256	0.688268	0.381202	0.6873	0.821104
PGS001728	WA L2 in tract uncinate fasciculus (R)	HP:0012469	Infantile spasms	16	0.000670802	0.00166438	0.403035	0.686959	0.381262	0.6898	0.821104
PGS001749	WA MD in tract forceps minor	HP:0012469	Infantile spasms	16	0.000669673	0.00165887	0.403692	0.686476	0.381285	0.684	0.821104
PGS002041	Macular degeneration (senile) of retina NOS	HP:0012469	Infantile spasms	16	-0.000632603	0.00166646	-0.37961	0.704269	0.380488	0.6952	0.821104
PGS002118	PQ interval	HP:0012469	Infantile spasms	16	0.000683236	0.00167319	0.408344	0.683058	0.381444	0.6879	0.821104
PGS002145	Headaches for 3+ months	HP:0012469	Infantile spasms	16	0.00066288	0.00166083	0.399126	0.689836	0.38113	0.6823	0.821104
PGS002255	Physical activity (measured)	HP:0012469	Infantile spasms	16	0.000683121	0.00169585	0.402818	0.687119	0.381255	0.6845	0.821104
PGS002761	Glaucoma	HP:0012469	Infantile spasms	16	-0.000637922	0.00166587	-0.382935	0.701802	0.380595	0.6973	0.821104
PGS003177	Vitamin D	HP:0012469	Infantile spasms	16	0.000663349	0.00174862	0.379355	0.704458	0.38048	0.6864	0.821104
PGS003334	Dementia	HP:0012469	Infantile spasms	16	-0.000665419	0.00166408	-0.399873	0.689286	0.381155	0.6974	0.821104
PGS003392	Lung squamous cell carcinoma	HP:0012469	Infantile spasms	16	-0.00068308	0.00169659	-0.402619	0.687265	0.381248	0.6969	0.821104
PGS000161	Renal cancer	HP:0003401	Paresthesia	11	-0.00151049	0.00141525	-1.06729	0.285949	0.159127	0.2872	0.821116
PGS001255	Otosclerosis (time-to-event)	HP:0003401	Paresthesia	11	-0.00145263	0.00138034	-1.05237	0.292736	0.15779	0.2887	0.821116
PGS001371	Age diabetes diagnosed	HP:0003401	Paresthesia	11	-0.0014754	0.00137319	-1.07443	0.282739	0.159774	0.2881	0.821116
PGS001589	Volume of grey matter in Planum Temporale (L)	HP:0003401	Paresthesia	11	0.00147133	0.00139368	1.05572	0.291206	0.158088	0.2857	0.821116
PGS002042	Corneal dystrophy	HP:0003401	Paresthesia	11	0.00149815	0.00139145	1.07669	0.28173	0.159979	0.2834	0.821116
PGS002078	Genital prolapse	HP:0003401	Paresthesia	11	-0.00147329	0.00137993	-1.06766	0.285785	0.15916	0.2876	0.821116
PGS002156	Age first had sexual intercourse	HP:0003401	Paresthesia	11	-0.00149263	0.00138835	-1.07512	0.282432	0.159836	0.2884	0.821116
PGS002173	Heel bone mineral density (BMD)	HP:0003401	Paresthesia	11	-0.00155479	0.0014435	-1.0771	0.281547	0.160016	0.2851	0.821116
PGS002174	Heel Broadband ultrasound attenuation, direct entry	HP:0003401	Paresthesia	11	-0.0015383	0.00144422	-1.06514	0.28692	0.158933	0.2844	0.821116
PGS002255	Physical activity (measured)	HP:0003401	Paresthesia	11	0.00149338	0.00140919	1.05974	0.289369	0.158448	0.2886	0.821116
PGS002333	High Light Scatter Reticulocyte Count	HP:0003401	Paresthesia	11	-0.00145551	0.00138176	-1.05337	0.292277	0.157879	0.2887	0.821116
PGS002782	nonHDL Cholesterol	HP:0003401	Paresthesia	11	0.00145108	0.00137019	1.05904	0.289692	0.158385	0.2842	0.821116
PGS001435	Mean FA in retrolenticular part of internal capsule on FA skeleton (R)	HP:0001760	Abnormal foot morphology	7	0.000203641	0.00112456	0.181085	0.856316	0.102487	0.8526	0.821121
PGS001472	Mean ICVF in posterior corona radiata on FA skeleton (L)	HP:0001760	Abnormal foot morphology	7	-0.000200911	0.00112301	-0.178905	0.858028	0.102454	0.8529	0.821121
PGS001656	WA FA in tract posterior thalamic radiation (L)	HP:0001760	Abnormal foot morphology	7	-0.000211525	0.0010951	-0.193155	0.846854	0.102678	0.8502	0.821121
PGS002055	Peripheral vascular disease, unspecified	HP:0001760	Abnormal foot morphology	7	0.000206735	0.00109945	0.188036	0.850865	0.102595	0.8512	0.821121
PGS002152	Alcohol intake frequency	HP:0001760	Abnormal foot morphology	7	0.000212164	0.00111792	0.189785	0.849494	0.102623	0.8501	0.821121
PGS003382	Skin cutaneous melanoma	HP:0001760	Abnormal foot morphology	7	0.000203426	0.00112509	0.18081	0.856532	0.102483	0.8522	0.821121
PGS001010	PEF pred. ratio	HP:0011398	Hypotonia	14	-0.000532466	0.00159449	-0.333942	0.738453	0.296566	0.7438	0.821137
PGS001078	Monocyte %	HP:0100785	Insomnia	32	2.13745e-05	0.00236641	0.00903246	0.992794	0.158645	0.9909	0.821154
PGS001111	Male genital tract cancer	HP:0100785	Insomnia	32	1.65896e-05	0.00237337	0.0069899	0.994423	0.158644	0.9941	0.821154
PGS001516	Other diseases of intestine (time-to-event)	HP:0100785	Insomnia	32	-2.27159e-05	0.00243808	-0.0093171	0.992567	0.158646	0.9935	0.821154
PGS001531	Speed of sound through heel (R)	HP:0100785	Insomnia	32	1.71303e-05	0.00240395	0.00712591	0.994315	0.158644	0.9944	0.821154
PGS001680	WA ICVF in tract posterior thalamic radiation (L)	HP:0100785	Insomnia	32	-1.71934e-05	0.00237597	-0.00723638	0.994227	0.158644	0.9928	0.821154
PGS003387	Esophageal adenocarcinoma or Barrett‚Äôs esophagus	HP:0100785	Insomnia	32	-2.51564e-05	0.00235268	-0.0106927	0.99147	0.158647	0.9916	0.821154
PGS001108	Basal metabolic rate	HP:0011398	Hypotonia	14	-0.000501744	0.00155445	-0.322778	0.746892	0.296256	0.7465	0.821181
PGS001250	Calculus of kidney and ureter (time-to-event)	HP:0011398	Hypotonia	14	0.000509399	0.00158259	0.321878	0.747574	0.296232	0.7469	0.821181
PGS001393	Father's age at death	HP:0011398	Hypotonia	14	0.000492107	0.00157188	0.313069	0.754256	0.295995	0.7476	0.821181
PGS001665	WA ICVF in tract cingulate gyrus part of cingulum (L)	HP:0011398	Hypotonia	14	0.000503386	0.00157516	0.319578	0.749317	0.296169	0.748	0.821181
PGS002042	Corneal dystrophy	HP:0011398	Hypotonia	14	0.000506822	0.0015677	0.32329	0.746504	0.29627	0.7466	0.821181
PGS000681	Direct bilirubin [umol/L]	HP:0002091	Restrictive ventilatory defect	23	0.00224857	0.00202368	1.11113	0.266625	0.141593	0.2802	0.821182
PGS001583	Volume of grey matter in Parahippocampal Gyrus, anterior division (L)	HP:0011443	Abnormality of coordination	5	0.000305446	0.000938661	0.325406	0.744903	0.137876	0.7406	0.821191
PGS000988	High light scatter reticulocyte percentage	HP:0040197	Encephalomalacia	6	0.000474444	0.00101541	0.467243	0.640369	0.217212	0.6255	0.821193
PGS001013	Macular degeneration	HP:0040197	Encephalomalacia	6	-0.000515754	0.00103262	-0.499463	0.6175	0.218527	0.6263	0.821193
PGS001445	Mean FA in superior longitudinal fasciculus on FA skeleton (L)	HP:0040197	Encephalomalacia	6	-0.000503541	0.00102741	-0.490108	0.624103	0.218137	0.6264	0.821193
PGS002073	Other biliary tract disease	HP:0040197	Encephalomalacia	6	-0.000497728	0.00102748	-0.484416	0.628135	0.217902	0.6271	0.821193
PGS002082	Lupus (localized and systemic)	HP:0040197	Encephalomalacia	6	-0.000503811	0.00103036	-0.488966	0.624911	0.218089	0.6236	0.821193
PGS002111	Ever depressed for a whole week	HP:0040197	Encephalomalacia	6	-0.00050298	0.0010415	-0.482937	0.629185	0.217842	0.6244	0.821193
PGS002828	Alcohol consumption	HP:0040197	Encephalomalacia	6	0.000445965	0.00102611	0.434619	0.663879	0.21597	0.6236	0.821193
PGS002160	Total bilirubin	HP:0001611	Nasal speech	13	0.00242321	0.00152928	1.58454	0.113205	0.19311	0.114	0.821202
PGS002216	Phosphate	HP:0001611	Nasal speech	13	-0.00239638	0.00152135	-1.57516	0.115352	0.191858	0.1149	0.821202
PGS002318	Chronotype (morning person)	HP:0001611	Nasal speech	13	-0.00238609	0.00149779	-1.59307	0.111278	0.194255	0.113	0.821202
PGS002762	Gout	HP:0001611	Nasal speech	13	-0.00238282	0.00150799	-1.58013	0.114211	0.19252	0.1145	0.821202
PGS000977	MCV seropositivity for Merkel Cell Polyomavirus	HP:0030839	Knee pain	7	0.00100949	0.00111023	0.909264	0.363303	0.170633	0.3644	0.821218
PGS000999	Comparative body size at age 10	HP:0000579	Nasolacrimal duct obstruction	7	-5.1176e-05	0.00108556	-0.0471424	0.962404	0.126343	0.9644	0.821229
PGS001161	Whole body impedance	HP:0000579	Nasolacrimal duct obstruction	7	4.92472e-05	0.00110833	0.0444335	0.964563	0.126332	0.9624	0.821229
PGS001677	WA ICVF in tract middle cerebellar peduncle	HP:0000579	Nasolacrimal duct obstruction	7	4.78444e-05	0.00110348	0.0433578	0.96542	0.126328	0.9633	0.821229
PGS003354	Childhood steroid-sensitive nephrotic syndrome	HP:0000579	Nasolacrimal duct obstruction	7	-2.87554e-05	0.00111943	-0.0256876	0.979509	0.126277	0.9637	0.821229
PGS000962	Chronic ischaemic heart disease (time-to-event)	HP:0002553	Highly arched eyebrow	5	-0.000491819	0.000925882	-0.53119	0.595337	0.193538	0.5864	0.821246
PGS001012	Number of falls in the last year	HP:0002553	Highly arched eyebrow	5	-0.00051041	0.00094978	-0.537398	0.591043	0.193818	0.5923	0.821246
PGS001042	Thyrotoxicosis [hyperthyroidism] (time-to-event)	HP:0002553	Highly arched eyebrow	5	-0.000504042	0.000943205	-0.534393	0.59312	0.193682	0.5867	0.821246
PGS001467	Mean ICVF in inferior cerebellar peduncle on FA skeleton (L)	HP:0002553	Highly arched eyebrow	5	0.000515771	0.000940191	0.548581	0.583345	0.194331	0.5878	0.821246
PGS001548	Volume of grey matter in Central Opercular Cortex (L)	HP:0002553	Highly arched eyebrow	5	-0.000501775	0.000928766	-0.54026	0.589069	0.193948	0.5857	0.821246
PGS001622	Volume of grey matter in VI Cerebellum (R)	HP:0002553	Highly arched eyebrow	5	-0.000511947	0.000944177	-0.542215	0.587721	0.194038	0.5908	0.821246
PGS001716	WA L2 in tract anterior thalamic radiation (R)	HP:0002553	Highly arched eyebrow	5	-0.000512362	0.00095233	-0.538009	0.590622	0.193846	0.5837	0.821246
PGS001785	Acute appendicitis	HP:0002553	Highly arched eyebrow	5	-0.000491929	0.000925054	-0.531784	0.594925	0.193565	0.5872	0.821246
PGS002042	Corneal dystrophy	HP:0002553	Highly arched eyebrow	5	-0.00060111	0.00093912	-0.640078	0.522184	0.198923	0.5885	0.821246
PGS002135	Fluid intelligence score	HP:0002553	Highly arched eyebrow	5	-0.000501063	0.000949605	-0.527654	0.597789	0.19338	0.5888	0.821246
PGS002157	Alkaline phosphatase	HP:0002553	Highly arched eyebrow	5	-0.000502289	0.000921011	-0.545367	0.585552	0.194182	0.5919	0.821246
PGS002224	Sitting height	HP:0002553	Highly arched eyebrow	5	-0.000513204	0.000948533	-0.54105	0.588524	0.193984	0.5902	0.821246
PGS003381	Uterine endometrial carcinoma	HP:0002553	Highly arched eyebrow	5	0.000507307	0.000942423	0.538301	0.59042	0.193859	0.5922	0.821246
PGS000726	Cirrhosis	HP:0011968	Feeding difficulties	160	0.00015995	0.00512673	0.0311991	0.975113	0.398282	0.9726	0.821263
PGS000905	PR interval	HP:0011968	Feeding difficulties	160	0.000197982	0.00523262	0.0378361	0.969822	0.398302	0.9713	0.821263
PGS001333	Chronic obstructive pulmonary disease (algorithmically-defined)	HP:0011968	Feeding difficulties	160	0.000171688	0.00508708	0.0337499	0.973079	0.398289	0.9717	0.821263
PGS001649	WA FA in tract corticospinal tract (R)	HP:0011968	Feeding difficulties	160	-0.000189325	0.00525151	-0.0360516	0.971244	0.398296	0.9719	0.821263
PGS001741	WA L3 in tract superior thalamic radiation (R)	HP:0011968	Feeding difficulties	160	0.000198088	0.00513247	0.0385951	0.969216	0.398304	0.9696	0.821263
PGS000016	Atrial fibrillation	HP:0000609	Optic nerve hypoplasia	17	0.00226991	0.0017925	1.26634	0.205516	0.253739	0.2051	0.821287
PGS000358	Cancer of mouth	HP:0000609	Optic nerve hypoplasia	17	0.00218911	0.00174176	1.25684	0.208936	0.252725	0.2075	0.821287
PGS000597	Malignant neoplasm of testis	HP:0000609	Optic nerve hypoplasia	17	0.00216538	0.00171865	1.25993	0.207818	0.253055	0.2076	0.821287
PGS001105	Body fat percentage (trunk fat)	HP:0000609	Optic nerve hypoplasia	17	-0.00220718	0.00174638	-1.26386	0.206405	0.253474	0.2034	0.821287
PGS001174	Cholelithiasis (time-to-event)	HP:0000609	Optic nerve hypoplasia	17	-0.00219777	0.00173674	-1.26546	0.205831	0.253645	0.2049	0.821287
PGS001459	Mean ICVF in cingulum hippocampus on FA skeleton (L)	HP:0000609	Optic nerve hypoplasia	17	-0.00218972	0.00170979	-1.2807	0.200426	0.255285	0.2018	0.821287
PGS001584	Volume of grey matter in Parahippocampal Gyrus, anterior division (R)	HP:0000609	Optic nerve hypoplasia	17	0.00221388	0.00173762	1.27408	0.202759	0.254571	0.1992	0.821287
PGS002195	Sex hormone binding globulin (SHBG)	HP:0000609	Optic nerve hypoplasia	17	0.00223293	0.00175286	1.27388	0.202832	0.254549	0.2051	0.821287
PGS002312	Autoimmune disease	HP:0000609	Optic nerve hypoplasia	17	0.00219855	0.00172532	1.27429	0.202687	0.254593	0.2056	0.821287
PGS002324	Endocrine and diabetes diseases	HP:0000609	Optic nerve hypoplasia	17	-0.00222585	0.00172722	-1.28869	0.197633	0.256153	0.2021	0.821287
PGS002811	Abdominal adipose tissue volumes adjusted for BMI and height	HP:0000609	Optic nerve hypoplasia	17	-0.00215258	0.00171238	-1.25707	0.208851	0.252751	0.2042	0.821287
PGS003308	estimated glomerular filtration rate (Cystatin C)	HP:0000609	Optic nerve hypoplasia	17	-0.00215718	0.00172922	-1.24749	0.212342	0.251735	0.2065	0.821287
PGS000222	C-C motif chemokine 4 (CCL4) serum levels	HP:0004812	B Acute Lymphoblastic Leukemia	8	-0.00225053	0.00118885	-1.89302	0.0584768	0.293513	0.0556	0.82132
PGS000839	Two hour glucose during OGTT	HP:0004812	B Acute Lymphoblastic Leukemia	8	0.00224406	0.00118135	1.89957	0.0576116	0.294559	0.0564	0.82132
PGS000882	25-hydroxyvitamin D	HP:0004812	B Acute Lymphoblastic Leukemia	8	0.00230367	0.00121237	1.90014	0.0575359	0.294651	0.0563	0.82132
PGS001381	Corneal hysteresis (R)	HP:0004812	B Acute Lymphoblastic Leukemia	8	-0.00227686	0.00119775	-1.90094	0.0574311	0.294779	0.0551	0.82132
PGS001546	Volume of grey matter in Amygdala (L)	HP:0004812	B Acute Lymphoblastic Leukemia	8	0.00225013	0.0011647	1.93194	0.0534857	0.299787	0.0542	0.82132
PGS002142	Haemoglobin concentration	HP:0004812	B Acute Lymphoblastic Leukemia	8	0.00220935	0.00117465	1.88086	0.0601135	0.291578	0.0563	0.82132
PGS000252	Interleukin-6 (IL-6) serum levels	HP:0000421	Epistaxis	16	0.000113389	0.00166821	0.0679702	0.945815	0.187299	0.9477	0.821322
PGS001763	WA MO in tract posterior thalamic radiation (R)	HP:0000421	Epistaxis	16	-0.000116339	0.0016995	-0.0684546	0.94543	0.187302	0.9469	0.821322
PGS000089	Basophil percentage of white cells	HP:0011324	Multiple suture craniosynostosis	6	-0.000800533	0.00101812	-0.786286	0.431778	0.386338	0.4308	0.821323
PGS000244	Growth hormone (GH) serum levels	HP:0011324	Multiple suture craniosynostosis	6	-0.00083159	0.00104877	-0.79292	0.427904	0.38678	0.4318	0.821323
PGS000882	25-hydroxyvitamin D	HP:0011324	Multiple suture craniosynostosis	6	0.000815031	0.0010499	0.776291	0.437655	0.38568	0.4328	0.821323
PGS001478	Mean ICVF in retrolenticular part of internal capsule on FA skeleton (L)	HP:0011324	Multiple suture craniosynostosis	6	0.000823714	0.00104058	0.791594	0.428677	0.386691	0.4322	0.821323
PGS002122	Red blood cell (erythrocyte) distribution width	HP:0011324	Multiple suture craniosynostosis	6	0.00080783	0.00102455	0.78847	0.430501	0.386483	0.4314	0.821323
PGS001637	Volume of thalamus (L)	HP:0006970	Periventricular leukomalacia	19	0.00114454	0.00184249	0.62119	0.534535	0.104953	0.5305	0.821327
PGS001693	WA ISOVF in tract inferior fronto-occipital fasciculus (L)	HP:0000717	Autism	283	-0.00314878	0.0065484	-0.480847	0.63067	3.27574	0.6337	0.821331
PGS000705	Gallstones	HP:0000774	Narrow chest	5	0.000716712	0.000950899	0.753721	0.451092	0.124334	0.4447	0.821336
PGS001141	Facial ageing (looking younger than you are)	HP:0000774	Narrow chest	5	-0.000720275	0.000937443	-0.76834	0.442362	0.125274	0.4452	0.821336
PGS002336	Hypothyroidism	HP:0000774	Narrow chest	5	0.000739864	0.000947539	0.780828	0.434982	0.126091	0.445	0.821336
PGS000279	Receptor for advanced glycosylation end products (RAGE) serum levels	HP:0000365	Hearing impairment	49	-0.00239975	0.00296171	-0.810259	0.417873	0.199496	0.4293	0.821365
PGS000430	Melanomas of skin (diagnosis or history)	HP:0000365	Hearing impairment	49	-0.00231064	0.00289266	-0.798793	0.424491	0.19871	0.4294	0.821365
PGS000909	Headache	HP:0000365	Hearing impairment	49	0.00225231	0.0028964	0.777627	0.436867	0.197288	0.4314	0.821365
PGS001013	Macular degeneration	HP:0000365	Hearing impairment	49	0.00231564	0.00292436	0.791844	0.428531	0.198239	0.4294	0.821365
PGS001044	Glucosamine intake	HP:0000365	Hearing impairment	49	-0.0022541	0.0029147	-0.773357	0.439388	0.197006	0.4308	0.821365
PGS001435	Mean FA in retrolenticular part of internal capsule on FA skeleton (R)	HP:0000365	Hearing impairment	49	0.00232672	0.0029474	0.789416	0.429948	0.198075	0.4298	0.821365
PGS001726	WA L2 in tract superior thalamic radiation (L)	HP:0000365	Hearing impairment	49	0.00234957	0.00293956	0.799295	0.4242	0.198744	0.4298	0.821365
PGS000027	Body Mass Index	HP:0003418	Back pain	11	9.37368e-05	0.00136885	0.0684784	0.945411	0.257645	0.9434	0.821425
PGS000128	Hemoglobin A1c	HP:0003418	Back pain	11	-0.000134658	0.001382	-0.0974371	0.922388	0.257848	0.9226	0.821425
PGS000223	Tumor necrosis factor receptor superfamily member 5 (CD40) serum levels	HP:0003418	Back pain	11	0.000123363	0.00140021	0.0881033	0.929802	0.257775	0.9281	0.821425
PGS000232	C-X-C motif chemokine 6 (CXCL6) serum levels	HP:0003418	Back pain	11	-8.79019e-05	0.00139912	-0.0628264	0.94991	0.257614	0.9479	0.821425
PGS000234	Eosinophil cationic protein (ECP) serum levels	HP:0003418	Back pain	11	-5.1443e-05	0.00140775	-0.0365426	0.970853	0.257504	0.9703	0.821425
PGS000238	Tumor necrosis factor receptor superfamily member 6 (FAS) serum levels	HP:0003418	Back pain	11	4.40523e-05	0.00138799	0.0317383	0.974683	0.25749	0.9753	0.821425
PGS000248	Heat shock 27 kDa protein (HSP_27) serum levels	HP:0003418	Back pain	11	0.000119295	0.00140704	0.0847841	0.93244	0.257751	0.9338	0.821425
PGS000274	Platelet-derived growth factor subunit B (PDGF_subunit_B) serum levels	HP:0003418	Back pain	11	6.45692e-05	0.00139245	0.046371	0.963018	0.257538	0.9616	0.821425
PGS000277	P-selectin glycoprotein ligand 1 (PSGL-1) serum levels	HP:0003418	Back pain	11	-0.000125889	0.00138644	-0.0908006	0.927659	0.257796	0.9302	0.821425
PGS000373	Colorectal cancer	HP:0003418	Back pain	11	6.88745e-05	0.00137353	0.0501442	0.960012	0.257554	0.9601	0.821425
PGS000384	Malignant neoplasm of rectum, rectosigmoid junction, and anus	HP:0003418	Back pain	11	0.000135959	0.00139937	0.0971576	0.922609	0.257846	0.9213	0.821425
PGS000446	Basal cell carcinoma	HP:0003418	Back pain	11	6.35994e-05	0.001412	0.0450421	0.964078	0.257533	0.9636	0.821425
PGS000614	Cancer of bladder	HP:0003418	Back pain	11	-9.37417e-05	0.00138712	-0.0675803	0.946125	0.25764	0.947	0.821425
PGS000618	Cancer of brain and nervous system	HP:0003418	Back pain	11	6.67776e-05	0.00136912	0.0487742	0.961103	0.257548	0.9624	0.821425
PGS000655	Non-alcoholic fatty liver disease	HP:0003418	Back pain	11	-0.000134467	0.00138347	-0.0971953	0.92258	0.257847	0.9239	0.821425
PGS000718	Beta-blocker survival benefit	HP:0003418	Back pain	11	7.56093e-05	0.00140812	0.0536952	0.957183	0.257569	0.9572	0.821425
PGS000925	Unspecified acute lower respiratory infection (time-to-event)	HP:0003418	Back pain	11	0.000100058	0.00139202	0.0718797	0.942704	0.257666	0.9413	0.821425
PGS000972	Microalbumin [> 40 mg/L]	HP:0003418	Back pain	11	-9.22615e-05	0.00141524	-0.0651916	0.948027	0.257627	0.9444	0.821425
PGS001010	PEF pred. ratio	HP:0003418	Back pain	11	6.28862e-05	0.00141454	0.0444571	0.964544	0.257531	0.9635	0.821425
PGS001021	Feelings of worry or anxiety	HP:0003418	Back pain	11	7.97989e-05	0.00140687	0.0567208	0.954772	0.257583	0.953	0.821425
PGS001042	Thyrotoxicosis [hyperthyroidism] (time-to-event)	HP:0003418	Back pain	11	-5.85165e-05	0.00139678	-0.0418938	0.966587	0.257521	0.9691	0.821425
PGS001081	JC VP1 antigen for Human Polyomavirus JCV	HP:0003418	Back pain	11	-7.03933e-05	0.00139114	-0.0506012	0.959648	0.257556	0.9631	0.821425
PGS001109	Vasomotor and allergic rhinitis (time-to-event)	HP:0003418	Back pain	11	-6.10818e-05	0.00139279	-0.0438557	0.965023	0.257529	0.9648	0.821425
PGS001180	Lung function (FEV1/FVC)	HP:0003418	Back pain	11	6.07569e-05	0.00141454	0.0429517	0.965744	0.257525	0.9651	0.821425
PGS001243	Ankle spacing width (R)	HP:0003418	Back pain	11	-0.000141184	0.00138597	-0.101867	0.918871	0.257886	0.9228	0.821425
PGS001296	Insulin-dependent diabetes mellitus (time-to-event)	HP:0003418	Back pain	11	-6.73933e-05	0.00138311	-0.0487259	0.961142	0.257548	0.9607	0.821425
PGS001328	Family history of diabetes	HP:0003418	Back pain	11	-4.75936e-05	0.00140468	-0.0338823	0.972974	0.257496	0.9729	0.821425
PGS001337	Family history of breast cancer	HP:0003418	Back pain	11	8.53041e-05	0.00139303	0.0612363	0.951176	0.257606	0.949	0.821425
PGS001359	3mm strong meridian (L)	HP:0003418	Back pain	11	0.000111499	0.00138985	0.0802236	0.936066	0.257719	0.9369	0.821425
PGS001365	6mm strong meridian (L)	HP:0003418	Back pain	11	7.98016e-05	0.00139352	0.0572661	0.954338	0.257586	0.9542	0.821425
PGS001373	Age started wearing glasses or contact lenses	HP:0003418	Back pain	11	-7.12739e-05	0.00138747	-0.0513696	0.959035	0.257559	0.9594	0.821425
PGS001384	Degree bothered by feeling tired all the time in the last 3 months	HP:0003418	Back pain	11	9.20877e-05	0.00136527	0.0674504	0.946229	0.25764	0.942	0.821425
PGS001421	Mean FA in cingulum hippocampus on FA skeleton (L)	HP:0003418	Back pain	11	6.84053e-05	0.00140471	0.0486973	0.961165	0.257548	0.965	0.821425
PGS001466	Mean ICVF in genu of corpus callosum on FA skeleton	HP:0003418	Back pain	11	-0.000125867	0.00138939	-0.0905916	0.927825	0.257794	0.9283	0.821425
PGS001539	Volume of brain stem + 4th ventricle	HP:0003418	Back pain	11	5.44166e-05	0.00136879	0.0397552	0.968292	0.257514	0.9681	0.821425
PGS001540	Volume of brain, grey+white matter	HP:0003418	Back pain	11	8.12721e-05	0.00136899	0.0593665	0.952665	0.257596	0.9565	0.821425
PGS001544	Volume of grey matter	HP:0003418	Back pain	11	0.000133724	0.00137427	0.0973061	0.922492	0.257847	0.9231	0.821425
PGS001607	Volume of grey matter in Temporal Pole (R)	HP:0003418	Back pain	11	-5.08988e-05	0.00139099	-0.0365916	0.970814	0.257504	0.9682	0.821425
PGS001626	Volume of grey matter in VIIIa Cerebellum (R)	HP:0003418	Back pain	11	-0.000101107	0.00138514	-0.0729941	0.941817	0.257672	0.9439	0.821425
PGS001647	WA FA in tract cingulate gyrus part of cingulum (L)	HP:0003418	Back pain	11	-0.000109615	0.00139584	-0.0785299	0.937413	0.257708	0.9363	0.821425
PGS001651	WA FA in tract forceps minor	HP:0003418	Back pain	11	-5.21609e-05	0.00139915	-0.0372805	0.970265	0.257506	0.9708	0.821425
PGS001683	WA ICVF in tract superior longitudinal fasciculus (R)	HP:0003418	Back pain	11	-0.000111593	0.00140279	-0.0795509	0.936601	0.257715	0.9362	0.821425
PGS001691	WA ISOVF in tract cingulate gyrus part of cingulum (L)	HP:0003418	Back pain	11	-4.40789e-05	0.00139513	-0.0315948	0.974798	0.25749	0.9743	0.821425
PGS001720	WA L2 in tract forceps minor	HP:0003418	Back pain	11	-0.000127806	0.00138512	-0.0922706	0.926491	0.257807	0.9286	0.821425
PGS001735	WA L3 in tract inferior fronto-occipital fasciculus (L)	HP:0003418	Back pain	11	8.35259e-05	0.00140767	0.0593365	0.952689	0.257596	0.9559	0.821425
PGS001747	WA MD in tract cingulate gyrus part of cingulum (R)	HP:0003418	Back pain	11	0.000124875	0.00138878	0.0899173	0.928361	0.257789	0.9308	0.821425
PGS001757	WA MD in tract uncinate fasciculus (L)	HP:0003418	Back pain	11	0.000130439	0.00140004	0.0931685	0.925778	0.257814	0.9247	0.821425
PGS001770	WA OD in tract superior longitudinal fasciculus (R)	HP:0003418	Back pain	11	-0.000122061	0.00139456	-0.0875263	0.930261	0.257771	0.9349	0.821425
PGS001772	ZEBRA antigen for Epstein-Barr Virus	HP:0003418	Back pain	11	5.68079e-05	0.00142385	0.0398973	0.968178	0.257515	0.9671	0.821425
PGS001788	Chronic obstructive pulmonary disease	HP:0003418	Back pain	11	9.61159e-05	0.00139804	0.0687504	0.945194	0.257647	0.9469	0.821425
PGS001791	Idiopathic pulmonary fibrosis	HP:0003418	Back pain	11	6.08994e-05	0.00141285	0.043104	0.965622	0.257526	0.9634	0.821425
PGS001852	Duodenitis	HP:0003418	Back pain	11	0.000100679	0.00139877	0.0719772	0.942626	0.257666	0.9458	0.821425
PGS002020	Benign neoplasm of other parts of digestive system	HP:0003418	Back pain	11	5.09568e-05	0.00139745	0.0364642	0.970915	0.257504	0.9715	0.821425
PGS002023	Thyrotoxicosis with or without goiter	HP:0003418	Back pain	11	4.76855e-05	0.00141287	0.0337507	0.973079	0.257495	0.9748	0.821425
PGS002051	Congestive heart failure; nonhypertensive	HP:0003418	Back pain	11	0.000105925	0.00142323	0.0744258	0.940678	0.257681	0.9416	0.821425
PGS002072	Cholelithiasis and cholecystitis	HP:0003418	Back pain	11	-5.509e-05	0.00138604	-0.0397464	0.968299	0.257514	0.9696	0.821425
PGS002121	RR interval	HP:0003418	Back pain	11	-0.000129585	0.00139016	-0.0932159	0.92574	0.257814	0.9235	0.821425
PGS002136	Recent feelings of foreboding	HP:0003418	Back pain	11	7.57114e-05	0.0013836	0.0547207	0.956366	0.257574	0.9556	0.821425
PGS002168	Whole body fat-free mass	HP:0003418	Back pain	11	4.30563e-05	0.00137789	0.031248	0.975074	0.257489	0.9739	0.821425
PGS002202	Whole body water mass	HP:0003418	Back pain	11	6.88946e-05	0.001379	0.0499598	0.960159	0.257553	0.9604	0.821425
PGS002279	Reduced left ventricular ejection fraction	HP:0003418	Back pain	11	0.000109519	0.00140172	0.0781317	0.93773	0.257705	0.9386	0.821425
PGS002330	Hair Color	HP:0003418	Back pain	11	0.000110951	0.00140928	0.0787292	0.937255	0.257709	0.9373	0.821425
PGS002747	Gastrointestinal cancer	HP:0003418	Back pain	11	-5.95716e-05	0.00139242	-0.0427827	0.965878	0.257525	0.967	0.821425
PGS002753	Alzheimer's disease	HP:0003418	Back pain	11	-5.49786e-05	0.00140792	-0.0390497	0.968854	0.257512	0.9702	0.821425
PGS002828	Alcohol consumption	HP:0003418	Back pain	11	-0.000107151	0.0013876	-0.0772201	0.938455	0.257699	0.9326	0.821425
PGS003137	Total Cholesterol	HP:0003418	Back pain	11	8.65664e-05	0.00138864	0.0623389	0.950298	0.257612	0.9547	0.821425
PGS001547	Volume of grey matter in Brain-Stem	HP:0100785	Insomnia	32	1.31672e-05	0.00238546	0.00551978	0.995596	0.158643	0.9956	0.821429
PGS000958	Essential hypertension	HP:0001845	Overlapping toe	5	0.00139909	0.000922776	1.51618	0.129608	0.24556	0.1341	0.821448
PGS000994	Tea intake	HP:0001845	Overlapping toe	5	-0.00143878	0.000961868	-1.49582	0.134835	0.242974	0.1343	0.821448
PGS000821	Thyroid medication use	HP:0001575	Emotional lability	7	-0.000535244	0.00111978	-0.477989	0.632702	0.364162	0.6287	0.821458
PGS000092	Hematocrit	HP:0011344	Severe global developmental delay	14	-0.00162967	0.00157194	-1.03672	0.299971	0.207189	0.3019	0.821462
PGS000140	Broad Depression (seen a General Practitioner for nerves, anxiety, tension or depression)	HP:0011344	Severe global developmental delay	14	0.00159522	0.00155836	1.02365	0.306104	0.20605	0.3053	0.821462
PGS000251	Interleukin-27 (IL-27) serum levels	HP:0011344	Severe global developmental delay	14	0.0016252	0.0015871	1.02401	0.305937	0.206081	0.3097	0.821462
PGS000546	Malignant neoplasm of ovary	HP:0011344	Severe global developmental delay	14	-0.00162613	0.00158373	-1.02677	0.304631	0.206321	0.3078	0.821462
PGS000679	Creatinine in urine [umol/L]	HP:0011344	Severe global developmental delay	14	-0.00161342	0.00156322	-1.03211	0.302126	0.206785	0.3058	0.821462
PGS000977	MCV seropositivity for Merkel Cell Polyomavirus	HP:0011344	Severe global developmental delay	14	-0.00157144	0.00156751	-1.0025	0.316203	0.204238	0.3137	0.821462
PGS001012	Number of falls in the last year	HP:0011344	Severe global developmental delay	14	-0.00157656	0.00158619	-0.993927	0.32036	0.203514	0.3125	0.821462
PGS001104	Body fat percentage (right leg)	HP:0011344	Severe global developmental delay	14	-0.00158368	0.00155479	-1.01858	0.308505	0.205613	0.3082	0.821462
PGS001272	Chronic renal failure (time-to-event)	HP:0011344	Severe global developmental delay	14	-0.00165974	0.00159692	-1.03934	0.298753	0.207419	0.3062	0.821462
PGS001318	Disorders of lipoprotein metabolism and other lipidaemias (time-to-event)	HP:0011344	Severe global developmental delay	14	-0.00157743	0.00154992	-1.01775	0.308902	0.205541	0.3107	0.821462
PGS001409	Intra-ocular pressure, corneal-compensated (L)	HP:0011344	Severe global developmental delay	14	-0.00157463	0.0015677	-1.00442	0.315277	0.204401	0.3091	0.821462
PGS001413	LV stroke volume	HP:0011344	Severe global developmental delay	14	-0.00164426	0.0015841	-1.03798	0.299387	0.207299	0.3013	0.821462
PGS001433	Mean FA in posterior thalamic radiation on FA skeleton (R)	HP:0011344	Severe global developmental delay	14	-0.00165601	0.00159824	-1.03615	0.300239	0.207138	0.3068	0.821462
PGS001639	Volume of ventricular cerebrospinal fluid	HP:0011344	Severe global developmental delay	14	0.00157424	0.00156991	1.00275	0.316082	0.20426	0.3127	0.821462
PGS001716	WA L2 in tract anterior thalamic radiation (R)	HP:0011344	Severe global developmental delay	14	-0.00161945	0.00159043	-1.01824	0.308667	0.205583	0.3097	0.821462
PGS002039	Other peripheral nerve disorders	HP:0011344	Severe global developmental delay	14	-0.00162127	0.00155367	-1.04351	0.296819	0.207786	0.3012	0.821462
PGS002064	Appendiceal conditions	HP:0011344	Severe global developmental delay	14	-0.00161893	0.00157449	-1.02823	0.303949	0.206447	0.3038	0.821462
PGS002211	Myopia diagnosis	HP:0011344	Severe global developmental delay	14	0.00158534	0.00154729	1.02459	0.30566	0.206132	0.3129	0.821462
PGS001490	Mean ICVF in tapetum on FA skeleton (L)	HP:0000518	Cataract	11	-0.00143274	0.00138076	-1.03764	0.299543	0.14695	0.2936	0.821467
PGS000093	Hemoglobin concentration	HP:0040183	Encopresis	16	0.002192	0.00167696	1.30713	0.191297	0.238188	0.187	0.821515
PGS001650	WA FA in tract forceps major	HP:0040183	Encopresis	16	0.00219431	0.00167304	1.31157	0.189791	0.238681	0.187	0.821515
PGS000361	Cancer of larynx	HP:0100333	Unilateral cleft lip	16	0.00221188	0.00169535	1.30468	0.19213	0.287487	0.1863	0.821515
PGS000930	Blood clot (diagnosed by doctor)	HP:0100333	Unilateral cleft lip	16	0.00223984	0.00166916	1.3419	0.179758	0.291649	0.187	0.821515
PGS000984	Frequency of playing computer games	HP:0100333	Unilateral cleft lip	16	0.0022113	0.00168625	1.31137	0.18986	0.288227	0.1855	0.821515
PGS001660	WA FA in tract uncinate fasciculus (R)	HP:0100333	Unilateral cleft lip	16	0.00219691	0.00168121	1.30674	0.191428	0.287715	0.1861	0.821515
PGS001759	WA MO in tract forceps minor	HP:0100333	Unilateral cleft lip	16	-0.00225642	0.00169883	-1.32822	0.184232	0.290106	0.1851	0.821515
PGS001119	Left hand grip strength	HP:0010893	Abnormal circulating phenylalanine concentration	11	-0.000418863	0.00139065	-0.301199	0.763289	0.297589	0.7556	0.821519
PGS001567	Volume of grey matter in Inferior Frontal Gyrus, pars triangularis (R)	HP:0010893	Abnormal circulating phenylalanine concentration	11	-0.000438553	0.00141294	-0.310382	0.756297	0.297826	0.7552	0.821519
PGS002100	Ankle spacing width	HP:0000010	Recurrent urinary tract infections	8	0.000241976	0.00118104	0.204883	0.837681	0.508478	0.8413	0.821522
PGS001750	WA MD in tract inferior fronto-occipital fasciculus (L)	HP:0003418	Back pain	11	-3.95224e-05	0.00141937	-0.0278451	0.977788	0.25748	0.9775	0.82153
PGS001759	WA MO in tract forceps minor	HP:0003418	Back pain	11	-3.66213e-05	0.00141032	-0.0259667	0.979286	0.257476	0.978	0.82153
PGS002145	Headaches for 3+ months	HP:0003418	Back pain	11	-4.52197e-05	0.0013794	-0.0327822	0.973851	0.257493	0.9767	0.82153
PGS001548	Volume of grey matter in Central Opercular Cortex (L)	HP:0031964	Elevated circulating alanine aminotransferase concentration	8	-0.00207143	0.00117374	-1.76482	0.0777235	0.249126	0.0778	0.821539
PGS001576	Volume of grey matter in Lingual Gyrus (R)	HP:0002007	Frontal bossing	7	-0.00048671	0.00112063	-0.434319	0.664096	0.207061	0.668	0.82154
PGS000259	Leptin (LEP) serum levels	HP:0002804	Arthrogryposis multiplex congenita	6	-0.000900113	0.00103522	-0.86949	0.384667	0.265767	0.3829	0.821544
PGS000281	Resistin (RETN) serum levels	HP:0002804	Arthrogryposis multiplex congenita	6	-0.000914752	0.00104366	-0.876487	0.380855	0.266283	0.378	0.821544
PGS000830	Body mass index (female)	HP:0002804	Arthrogryposis multiplex congenita	6	-0.000887859	0.00101272	-0.876709	0.380734	0.266299	0.3795	0.821544
PGS000940	Intestinal malabsorption (time-to-event)	HP:0002804	Arthrogryposis multiplex congenita	6	-0.000881894	0.00101583	-0.868155	0.385398	0.265669	0.3801	0.821544
PGS000945	Dementia in alzheimer's disease (time-to-event)	HP:0002804	Arthrogryposis multiplex congenita	6	0.000937475	0.00106659	0.878949	0.379518	0.266465	0.3817	0.821544
PGS001075	Usual walking pace	HP:0002804	Arthrogryposis multiplex congenita	6	0.000898353	0.00102517	0.876298	0.380957	0.266269	0.3842	0.821544
PGS002082	Lupus (localized and systemic)	HP:0002804	Arthrogryposis multiplex congenita	6	-0.000893091	0.00103011	-0.866982	0.38604	0.265584	0.379	0.821544
PGS002219	Total protein	HP:0002804	Arthrogryposis multiplex congenita	6	0.000897674	0.00102025	0.879858	0.379026	0.266533	0.3811	0.821544
PGS002232	Stool Frequency	HP:0002804	Arthrogryposis multiplex congenita	6	-0.000886181	0.00102221	-0.866929	0.386069	0.26558	0.3844	0.821544
PGS002344	Psoriasis	HP:0002804	Arthrogryposis multiplex congenita	6	0.000918739	0.00103199	0.890262	0.373416	0.26731	0.3785	0.821544
PGS002762	Gout	HP:0002804	Arthrogryposis multiplex congenita	6	0.00089149	0.00102562	0.869223	0.384813	0.265748	0.3838	0.821544
PGS000940	Intestinal malabsorption (time-to-event)	HP:0002539	Cortical dysplasia	5	0.000264023	0.000927304	0.284721	0.775883	0.310735	0.7673	0.821548
PGS000220	C-C motif chemokine 20 (CCL20) serum levels	HP:0011968	Feeding difficulties	160	-0.000192051	0.00526219	-0.0364965	0.97089	0.398298	0.9738	0.821551
PGS001007	Age at first sexual intercourse	HP:0000103	Polyuria	10	-0.00194755	0.00133344	-1.46055	0.144273	0.32217	0.1409	0.821555
PGS001042	Thyrotoxicosis [hyperthyroidism] (time-to-event)	HP:0002013	Vomiting	48	-0.00316852	0.00289526	-1.09438	0.2739	0.230512	0.2813	0.821556
PGS003147	Triglycerides	HP:0002781	Upper airway obstruction	5	0.000396123	0.000925894	0.427828	0.668815	0.151371	0.672	0.821599
PGS000205	Risk-taking tendency (4-domain principal component model)	HP:0012452	Restless legs	12	0.0020254	0.0014492	1.3976	0.162364	0.201514	0.1593	0.821629
PGS000726	Cirrhosis	HP:0012452	Restless legs	12	0.00204201	0.00145152	1.40681	0.159616	0.202605	0.1568	0.821629
PGS001284	Allergic disease (hay fever, allergic rhinitis, or eczema)	HP:0012452	Restless legs	12	-0.00203372	0.00147483	-1.37895	0.16804	0.199326	0.1599	0.821629
PGS001720	WA L2 in tract forceps minor	HP:0012452	Restless legs	12	0.00203782	0.0014468	1.4085	0.159115	0.202806	0.159	0.821629
PGS001740	WA L3 in tract superior thalamic radiation (L)	HP:0012452	Restless legs	12	0.00207911	0.00147109	1.41331	0.157696	0.20338	0.1572	0.821629
PGS002073	Other biliary tract disease	HP:0012452	Restless legs	12	0.00202866	0.00145136	1.39777	0.162315	0.201534	0.1584	0.821629
PGS002295	Insulin growth-like factor-1 level	HP:0012452	Restless legs	12	0.00208193	0.001461	1.425	0.154289	0.204782	0.1583	0.821629
PGS002755	Atopic dermatitis	HP:0012452	Restless legs	12	0.00207127	0.00149328	1.38706	0.165554	0.200274	0.1598	0.821629
PGS001596	Volume of grey matter in Subcallosal Cortex (R)	HP:0001336	Myoclonus	9	1.13143e-05	0.00126278	0.00895981	0.992852	0.255882	0.9935	0.821657
PGS001567	Volume of grey matter in Inferior Frontal Gyrus, pars triangularis (R)	HP:0001508	Failure to thrive	174	0.00740492	0.00541482	1.36753	0.17159	0.59104	0.1749	0.821673
PGS000017	Inflammatory bowel disease	HP:0001328	Specific learning disability	51	0.00257686	0.00298169	0.86423	0.387549	0.123523	0.3904	0.82168
PGS000080	Non-Hodgkin's lymphoma	HP:0001328	Specific learning disability	51	-0.00245221	0.00299461	-0.818876	0.41294	0.120268	0.4178	0.82168
PGS000088	Basophil count	HP:0001328	Specific learning disability	51	-0.00197951	0.00295067	-0.670868	0.50237	0.110863	0.5121	0.82168
PGS000100	Mean corpuscular hemoglobin concentration	HP:0001328	Specific learning disability	51	0.00242295	0.00296977	0.815871	0.414656	0.120058	0.4163	0.82168
PGS000161	Renal cancer	HP:0001328	Specific learning disability	51	0.00244362	0.00302206	0.808594	0.41883	0.119554	0.4159	0.82168
PGS000197	Spondyloarthroparthy	HP:0001328	Specific learning disability	51	-0.00229218	0.00300197	-0.763557	0.445207	0.116534	0.4411	0.82168
PGS000217	Adrenomedullin (ADM) serum levels	HP:0001328	Specific learning disability	51	0.00219261	0.00296745	0.738888	0.460049	0.114954	0.4667	0.82168
PGS000221	C-C motif chemokine 3 (CCL3) serum levels	HP:0001328	Specific learning disability	51	-0.00261195	0.00302735	-0.862785	0.388343	0.123417	0.3946	0.82168
PGS000234	Eosinophil cationic protein (ECP) serum levels	HP:0001328	Specific learning disability	51	0.0020762	0.00300764	0.690307	0.490069	0.111992	0.4935	0.82168
PGS000235	Epidermal growth factor (EGF) serum levels	HP:0001328	Specific learning disability	51	-0.00216315	0.00306158	-0.706545	0.479919	0.11296	0.4791	0.82168
PGS000238	Tumor necrosis factor receptor superfamily member 6 (FAS) serum levels	HP:0001328	Specific learning disability	51	0.00258756	0.00296523	0.872635	0.382951	0.124146	0.3912	0.82168
PGS000239	Fibroblast growth factor 23 (FGF-23) serum levels	HP:0001328	Specific learning disability	51	-0.00205223	0.00300484	-0.682974	0.49469	0.111563	0.4911	0.82168
PGS000240	Follistatin (FS) serum levels	HP:0001328	Specific learning disability	51	-0.00190853	0.00288451	-0.661649	0.50826	0.11034	0.5075	0.82168
PGS000248	Heat shock 27 kDa protein (HSP_27) serum levels	HP:0001328	Specific learning disability	51	-0.00234759	0.00300604	-0.780958	0.434905	0.117681	0.4371	0.82168
PGS000255	Pro-interleukin-16 (IL16) serum levels	HP:0001328	Specific learning disability	51	0.00186823	0.00301841	0.618944	0.536013	0.108007	0.5326	0.82168
PGS000276	Placenta growth factor (PlGF) serum levels	HP:0001328	Specific learning disability	51	0.00233999	0.0030219	0.774343	0.438805	0.117242	0.4387	0.82168
PGS000280	Renin (REN) serum levels	HP:0001328	Specific learning disability	51	0.00218328	0.00297342	0.734267	0.462859	0.114663	0.4662	0.82168
PGS000283	Spondin-1 (SPON1) serum levels	HP:0001328	Specific learning disability	51	0.00228491	0.0029931	0.763392	0.445306	0.116524	0.4474	0.82168
PGS000285	Tissue factor (TF) serum levels	HP:0001328	Specific learning disability	51	-0.00228455	0.00297888	-0.766917	0.443208	0.116754	0.4406	0.82168
PGS000286	Thrombomodulin (TM) serum levels	HP:0001328	Specific learning disability	51	0.00191879	0.00297243	0.645528	0.518648	0.109441	0.5176	0.82168
PGS000291	TNF-related apoptosis-inducing ligand receptor 2 (TRAIL-R2) serum levels	HP:0001328	Specific learning disability	51	-0.00240546	0.00292244	-0.823101	0.410533	0.120564	0.4077	0.82168
PGS000294	Vascular endothelial growth factor A (VEGF-A) serum levels	HP:0001328	Specific learning disability	51	0.00204138	0.00302282	0.675324	0.499536	0.111119	0.4914	0.82168
PGS000358	Cancer of mouth	HP:0001328	Specific learning disability	51	0.00243961	0.00299698	0.814023	0.415714	0.11993	0.4133	0.82168
PGS000373	Colorectal cancer	HP:0001328	Specific learning disability	51	0.00241682	0.0029344	0.823618	0.41024	0.1206	0.4032	0.82168
PGS000377	Colon cancer	HP:0001328	Specific learning disability	51	0.00244019	0.00297433	0.820419	0.41206	0.120376	0.4186	0.82168
PGS000387	Cancer within the respiratory system	HP:0001328	Specific learning disability	51	0.00194048	0.00294506	0.658895	0.510027	0.110184	0.5147	0.82168
PGS000584	Cancer of prostate	HP:0001328	Specific learning disability	51	-0.0025848	0.0030083	-0.859222	0.390305	0.123155	0.3919	0.82168
PGS000655	Non-alcoholic fatty liver disease	HP:0001328	Specific learning disability	51	-0.00264891	0.00295557	-0.896243	0.370214	0.125927	0.3712	0.82168
PGS000679	Creatinine in urine [umol/L]	HP:0001328	Specific learning disability	51	0.00241616	0.00296142	0.815878	0.414652	0.120059	0.4205	0.82168
PGS000705	Gallstones	HP:0001328	Specific learning disability	51	0.00250549	0.00300736	0.83312	0.404861	0.121271	0.4035	0.82168
PGS000707	Cholecystitis	HP:0001328	Specific learning disability	51	0.00184053	0.00297087	0.619527	0.535629	0.108038	0.5342	0.82168
PGS000708	Kidney failure	HP:0001328	Specific learning disability	51	-0.0020716	0.00296969	-0.697581	0.485508	0.112423	0.4839	0.82168
PGS000713	T2D	HP:0001328	Specific learning disability	51	0.00240272	0.00296187	0.811217	0.417322	0.119735	0.4182	0.82168
PGS000754	Systemic lupus erythrmatosus	HP:0001328	Specific learning disability	51	0.00185726	0.00296282	0.626855	0.530815	0.108427	0.5352	0.82168
PGS000763	Hearing aid use	HP:0001328	Specific learning disability	51	0.00194789	0.00295475	0.659239	0.509807	0.110204	0.5106	0.82168
PGS000769	Response to bronchodilator (albutamol)	HP:0001328	Specific learning disability	51	-0.00198368	0.00299502	-0.662326	0.507827	0.110378	0.5028	0.82168
PGS000837	Insulin sensitivity index	HP:0001328	Specific learning disability	51	-0.00227802	0.00298807	-0.762373	0.445914	0.116457	0.4432	0.82168
PGS000870	Cystic fibrosis related diabetes	HP:0001328	Specific learning disability	51	0.00186281	0.00297995	0.625114	0.531957	0.108334	0.5359	0.82168
PGS000874	Chronic lymphocytic leukemia	HP:0001328	Specific learning disability	51	-0.00200247	0.00293741	-0.681714	0.495486	0.111489	0.4916	0.82168
PGS000906	Longevity	HP:0001328	Specific learning disability	51	-0.00249801	0.00295429	-0.845554	0.397887	0.122161	0.3987	0.82168
PGS000907	Major depressive disorder	HP:0001328	Specific learning disability	51	-0.00202488	0.00294615	-0.687297	0.491963	0.111815	0.4993	0.82168
PGS000925	Unspecified acute lower respiratory infection (time-to-event)	HP:0001328	Specific learning disability	51	0.0026051	0.00297385	0.876002	0.381118	0.124397	0.3817	0.82168
PGS000928	Other non-toxic goitre (time-to-event)	HP:0001328	Specific learning disability	51	-0.00231117	0.00294977	-0.783508	0.433407	0.117851	0.4343	0.82168
PGS000930	Blood clot (diagnosed by doctor)	HP:0001328	Specific learning disability	51	0.00233093	0.00296043	0.787363	0.431148	0.118109	0.4298	0.82168
PGS000931	Blood clot or deep vein thrombosis (diagnosed by doctor)	HP:0001328	Specific learning disability	51	0.00272022	0.00296627	0.917053	0.359208	0.127536	0.366	0.82168
PGS000932	Other intervertebral disk disorders (time-to-event)	HP:0001328	Specific learning disability	51	-0.00190617	0.0030233	-0.630493	0.528433	0.108622	0.5271	0.82168
PGS000945	Dementia in alzheimer's disease (time-to-event)	HP:0001328	Specific learning disability	51	-0.00201973	0.00308235	-0.655256	0.512366	0.10998	0.513	0.82168
PGS000954	Left heel quantitative ultrasound index (QUI), direct entry	HP:0001328	Specific learning disability	51	-0.00214111	0.00302247	-0.708397	0.478769	0.113071	0.4698	0.82168
PGS000956	Right heel quantitative ultrasound index (QUI), direct entry	HP:0001328	Specific learning disability	51	-0.00211747	0.0030355	-0.697568	0.485516	0.112422	0.4867	0.82168
PGS001003	Number of medications taken	HP:0001328	Specific learning disability	51	0.00211884	0.00294524	0.719411	0.471959	0.113742	0.4726	0.82168
PGS001005	Number of self reported cancers	HP:0001328	Specific learning disability	51	-0.00246252	0.00304526	-0.808642	0.418802	0.119558	0.419	0.82168
PGS001038	Left heel bone mineral density (BMD) T-score, automated	HP:0001328	Specific learning disability	51	-0.00213649	0.00302238	-0.706889	0.479705	0.11298	0.4716	0.82168
PGS001039	Right heel bone mineral density (BMD) T-score, automated	HP:0001328	Specific learning disability	51	-0.00211659	0.00303548	-0.697286	0.485693	0.112405	0.4815	0.82168
PGS001042	Thyrotoxicosis [hyperthyroidism] (time-to-event)	HP:0001328	Specific learning disability	51	0.00194603	0.00298423	0.652103	0.514398	0.109805	0.5181	0.82168
PGS001076	Eosinophill %	HP:0001328	Specific learning disability	51	0.00220831	0.00294601	0.749593	0.453575	0.115633	0.4544	0.82168
PGS001091	Loneliness	HP:0001328	Specific learning disability	51	0.00208999	0.00300091	0.696454	0.486213	0.112356	0.4858	0.82168
PGS001131	Zoster [herpes zoster] (time-to-event)	HP:0001328	Specific learning disability	51	-0.00237565	0.00302043	-0.786526	0.431638	0.118053	0.4281	0.82168
PGS001132	Family history of chronic bronchitis/emphysema	HP:0001328	Specific learning disability	51	0.00205006	0.00296819	0.690678	0.489836	0.112014	0.4807	0.82168
PGS001136	Hematologic disease, genetic	HP:0001328	Specific learning disability	51	-0.00193075	0.0029133	-0.662737	0.507564	0.110401	0.5105	0.82168
PGS001138	Rheumatoid factor [> 16 IU/mL]	HP:0001328	Specific learning disability	51	-0.00239346	0.00296548	-0.807107	0.419686	0.119452	0.4224	0.82168
PGS001141	Facial ageing (looking younger than you are)	HP:0001328	Specific learning disability	51	0.00255614	0.00296479	0.862168	0.388683	0.123371	0.3885	0.82168
PGS001142	Volume of grey matter in Intracalcarine Cortex (R)	HP:0001328	Specific learning disability	51	-0.00254842	0.00300872	-0.84701	0.397075	0.122267	0.3944	0.82168
PGS001143	Volume of grey matter in Parietal Operculum Cortex (R)	HP:0001328	Specific learning disability	51	0.00219654	0.00295574	0.743145	0.457468	0.115223	0.4671	0.82168
PGS001153	Folic acid or folate (Vitamin B9)	HP:0001328	Specific learning disability	51	0.0018673	0.00297361	0.627956	0.530094	0.108486	0.5322	0.82168
PGS001156	Impedance (right arm)	HP:0001328	Specific learning disability	51	-0.00259338	0.00294105	-0.881789	0.377981	0.124831	0.374	0.82168
PGS001159	Right leg mass (predicted)	HP:0001328	Specific learning disability	51	0.00217167	0.00293013	0.741152	0.458675	0.115096	0.4594	0.82168
PGS001167	Leg fat-free mass (R)	HP:0001328	Specific learning disability	51	0.00215566	0.00292932	0.735891	0.46187	0.114765	0.4637	0.82168
PGS001185	Intra-ocular pressure, Goldmann-correlated ¬Æ	HP:0001328	Specific learning disability	51	0.00188951	0.00296454	0.637369	0.523946	0.108994	0.527	0.82168
PGS001192	Gonarthrosis [arthrosis of knee] (time-to-event)	HP:0001328	Specific learning disability	51	0.00201727	0.00296115	0.681244	0.495784	0.111462	0.4936	0.82168
PGS001251	Other interstitial pulmonary diseases (time-to-event)	HP:0001328	Specific learning disability	51	-0.00189081	0.0029026	-0.651419	0.51484	0.109766	0.5205	0.82168
PGS001265	Deep vein thrombosis (leg)	HP:0001328	Specific learning disability	51	0.00243696	0.0029481	0.826621	0.408535	0.120811	0.4046	0.82168
PGS001266	Deep vein thrombosis (diagnosed by doctor)	HP:0001328	Specific learning disability	51	0.00219681	0.00295084	0.744467	0.456668	0.115307	0.4507	0.82168
PGS001276	Retinal disorders in diseases classified elsewhere (time-to-event)	HP:0001328	Specific learning disability	51	0.00190663	0.00299788	0.635994	0.524842	0.108919	0.5184	0.82168
PGS001277	PE +/- DVT	HP:0001328	Specific learning disability	51	0.00242986	0.0029396	0.826596	0.40855	0.12081	0.4124	0.82168
PGS001278	previously: Blood clot in the leg (DVT) or lung	HP:0001328	Specific learning disability	51	0.00253583	0.00296605	0.854951	0.392665	0.122843	0.3958	0.82168
PGS001279	previously: Blood clot in the lung	HP:0001328	Specific learning disability	51	0.00253093	0.00296146	0.854623	0.392846	0.122819	0.3903	0.82168
PGS001280	PE (time-to-event)	HP:0001328	Specific learning disability	51	0.00263787	0.0029408	0.896992	0.369814	0.125984	0.3756	0.82168
PGS001294	Non-insulin-dependent diabetes (time-to-event)	HP:0001328	Specific learning disability	51	0.00184626	0.00298581	0.618345	0.536407	0.107975	0.5358	0.82168
PGS001301	Malabsorption/coeliac disease	HP:0001328	Specific learning disability	51	0.00233399	0.00293045	0.79646	0.425845	0.118724	0.4252	0.82168
PGS001303	Other cataract (time-to-event)	HP:0001328	Specific learning disability	51	-0.00186372	0.00295916	-0.629812	0.528879	0.108586	0.5249	0.82168
PGS001335	Vascular/heart problems diagnosed by doctor High BP	HP:0001328	Specific learning disability	51	0.00192105	0.00291807	0.65833	0.51039	0.110153	0.5093	0.82168
PGS001339	Atrial fibrillation and flutter (time-to-event)	HP:0001328	Specific learning disability	51	-0.00246213	0.00305648	-0.805546	0.420586	0.119344	0.4177	0.82168
PGS001347	Family history of Alzheimer's/dementia	HP:0001328	Specific learning disability	51	-0.00230832	0.00308154	-0.74908	0.453884	0.1156	0.4559	0.82168
PGS001350	Fasting glucose	HP:0001328	Specific learning disability	51	0.00230661	0.00303635	0.759664	0.447531	0.116281	0.4537	0.82168
PGS001359	3mm strong meridian (L)	HP:0001328	Specific learning disability	51	-0.00254848	0.00296924	-0.858294	0.390817	0.123087	0.3978	0.82168
PGS001364	6mm cylindrical power angle (L)	HP:0001328	Specific learning disability	51	-0.00269141	0.00297122	-0.905828	0.365119	0.126663	0.3658	0.82168
PGS001366	6mm strong meridian (R)	HP:0001328	Specific learning disability	51	-0.00264197	0.00297113	-0.889213	0.373979	0.125391	0.3793	0.82168
PGS001370	Age asthma diagnosed	HP:0001328	Specific learning disability	51	-0.0028014	0.00303886	-0.921862	0.356695	0.127913	0.3612	0.82168
PGS001375	Average heart rate	HP:0001328	Specific learning disability	51	-0.00188606	0.0029767	-0.633608	0.526398	0.10879	0.5295	0.82168
PGS001378	Basophill count	HP:0001328	Specific learning disability	51	-0.00184236	0.00292538	-0.629784	0.528897	0.108584	0.5283	0.82168
PGS001380	Corneal hysteresis (L)	HP:0001328	Specific learning disability	51	-0.00242822	0.00298964	-0.81221	0.416753	0.119804	0.4247	0.82168
PGS001382	Corneal resistance factor (L)	HP:0001328	Specific learning disability	51	-0.00235179	0.00295203	-0.796668	0.425724	0.118738	0.419	0.82168
PGS001385	Degree bothered by headaches in the last 3 months	HP:0001328	Specific learning disability	51	-0.00239939	0.00296907	-0.808129	0.419097	0.119522	0.4129	0.82168
PGS001403	Heel bone mineral density (BMD) (L)	HP:0001328	Specific learning disability	51	-0.00233344	0.00302582	-0.771175	0.44068	0.117033	0.4369	0.82168
PGS001410	Intra-ocular pressure, corneal-compensated (R)	HP:0001328	Specific learning disability	51	0.00240482	0.00304239	0.790439	0.429351	0.118316	0.4328	0.82168
PGS001424	Mean FA in external capsule on FA skeleton (R)	HP:0001328	Specific learning disability	51	-0.00221221	0.00298559	-0.740961	0.458791	0.115084	0.46	0.82168
PGS001428	Mean FA in inferior cerebellar peduncle on FA skeleton (R)	HP:0001328	Specific learning disability	51	0.00257879	0.00292912	0.880395	0.378735	0.124726	0.3781	0.82168
PGS001431	Mean FA in posterior limb of internal capsule on FA skeleton (R)	HP:0001328	Specific learning disability	51	0.00257496	0.00299049	0.861051	0.389297	0.123289	0.3889	0.82168
PGS001440	Mean FA in superior cerebellar peduncle on FA skeleton (R)	HP:0001328	Specific learning disability	51	0.00269324	0.00297297	0.905907	0.365077	0.126669	0.3577	0.82168
PGS001443	Mean FA in superior fronto-occipital fasciculus on FA skeleton (L)	HP:0001328	Specific learning disability	51	0.00240336	0.00295463	0.813421	0.416059	0.119888	0.4087	0.82168
PGS001444	Mean FA in superior fronto-occipital fasciculus on FA skeleton (R)	HP:0001328	Specific learning disability	51	-0.0026944	0.00294334	-0.915425	0.360062	0.127408	0.3604	0.82168
PGS001452	Mean ICVF in anterior limb of internal capsule on FA skeleton (L)	HP:0001328	Specific learning disability	51	0.00202153	0.00300722	0.672227	0.501505	0.110941	0.5058	0.82168
PGS001460	Mean ICVF in cingulum hippocampus on FA skeleton (R)	HP:0001328	Specific learning disability	51	0.00228892	0.00295602	0.774325	0.438816	0.117241	0.436	0.82168
PGS001462	Mean ICVF in external capsule on FA skeleton (R)	HP:0001328	Specific learning disability	51	0.0024784	0.00294791	0.840733	0.400583	0.121815	0.4068	0.82168
PGS001469	Mean ICVF in medial lemniscus on FA skeleton (L)	HP:0001328	Specific learning disability	51	0.00271288	0.0029977	0.904986	0.365565	0.126598	0.3671	0.82168
PGS001491	Mean ICVF in uncinate fasciculus on FA skeleton (L)	HP:0001328	Specific learning disability	51	0.00212299	0.00296833	0.715213	0.474548	0.113485	0.4776	0.82168
PGS001495	Mean ISOVF in body of corpus callosum on FA skeleton	HP:0001328	Specific learning disability	51	0.00236843	0.00307772	0.769538	0.441651	0.116926	0.4405	0.82168
PGS001497	Mean ISOVF in cingulum cingulate gyrus on FA skeleton (R)	HP:0001328	Specific learning disability	51	0.0025207	0.00300412	0.839082	0.401508	0.121697	0.3982	0.82168
PGS001500	Mean ISOVF in posterior corona radiata on FA skeleton (L)	HP:0001328	Specific learning disability	51	0.00207478	0.0029172	0.711224	0.477016	0.113243	0.4844	0.82168
PGS001502	Mean ISOVF in sagittal stratum on FA skeleton (L)	HP:0001328	Specific learning disability	51	-0.00235827	0.00299966	-0.786178	0.431842	0.11803	0.423	0.82168
PGS001503	Mean ISOVF in sagittal stratum on FA skeleton (R)	HP:0001328	Specific learning disability	51	0.00185368	0.0029452	0.629389	0.529155	0.108563	0.5279	0.82168
PGS001505	Mean ISOVF in superior corona radiata on FA skeleton (L)	HP:0001328	Specific learning disability	51	-0.001834	0.00299786	-0.61177	0.540749	0.10763	0.5377	0.82168
PGS001522	Psoriatic and enteropathic arthropathies (time-to-event)	HP:0001328	Specific learning disability	51	-0.0018568	0.00293582	-0.632463	0.527146	0.108728	0.53	0.82168
PGS001530	Speed of sound through heel (L)	HP:0001328	Specific learning disability	51	-0.00272911	0.0030185	-0.904131	0.366018	0.126532	0.367	0.82168
PGS001531	Speed of sound through heel (R)	HP:0001328	Specific learning disability	51	-0.00219203	0.00302318	-0.725075	0.468478	0.114091	0.4662	0.82168
PGS001537	Volume of accumbens (L)	HP:0001328	Specific learning disability	51	0.00191855	0.00296539	0.646978	0.517709	0.109521	0.5252	0.82168
PGS001539	Volume of brain stem + 4th ventricle	HP:0001328	Specific learning disability	51	-0.00238312	0.00292429	-0.81494	0.415189	0.119994	0.4211	0.82168
PGS001551	Volume of grey matter in Cingulate Gyrus, anterior division (R)	HP:0001328	Specific learning disability	51	0.00243831	0.00292411	0.833862	0.404443	0.121324	0.4019	0.82168
PGS001566	Volume of grey matter in I-IV Cerebellum (R)	HP:0001328	Specific learning disability	51	-0.00216609	0.0029742	-0.728294	0.466506	0.114291	0.4644	0.82168
PGS001571	Volume of grey matter in Intracalcarine Cortex (L)	HP:0001328	Specific learning disability	51	-0.00219074	0.00306115	-0.715659	0.474273	0.113512	0.4718	0.82168
PGS001577	Volume of grey matter in Middle Frontal Gyrus (L)	HP:0001328	Specific learning disability	51	0.00214428	0.00300331	0.713973	0.475314	0.11341	0.4809	0.82168
PGS001580	Volume of grey matter in Occipital Fusiform Gyrus (L)	HP:0001328	Specific learning disability	51	0.00263872	0.00300969	0.876743	0.380715	0.124452	0.3754	0.82168
PGS001584	Volume of grey matter in Parahippocampal Gyrus, anterior division (R)	HP:0001328	Specific learning disability	51	-0.00205355	0.00299001	-0.686806	0.492272	0.111786	0.4933	0.82168
PGS001586	Volume of grey matter in Parahippocampal Gyrus, posterior division (R)	HP:0001328	Specific learning disability	51	-0.00263823	0.0030211	-0.873269	0.382605	0.124193	0.384	0.82168
PGS001591	Volume of grey matter in Precentral Gyrus (R)	HP:0001328	Specific learning disability	51	-0.00238481	0.00291921	-0.816936	0.414047	0.120132	0.4125	0.82168
PGS001592	Volume of grey matter in Precuneous Cortex (L)	HP:0001328	Specific learning disability	51	-0.00259107	0.00290747	-0.891179	0.372924	0.125541	0.3766	0.82168
PGS001593	Volume of grey matter in Putamen (L)	HP:0001328	Specific learning disability	51	-0.00194467	0.00294912	-0.659407	0.509698	0.110213	0.512	0.82168
PGS001598	Volume of grey matter in Superior Frontal Gyrus (R)	HP:0001328	Specific learning disability	51	0.00209222	0.00296463	0.705728	0.480427	0.11291	0.4851	0.82168
PGS001600	Volume of grey matter in Superior Temporal Gyrus, posterior division (L)	HP:0001328	Specific learning disability	51	0.00205332	0.00295834	0.694079	0.487701	0.112215	0.4887	0.82168
PGS001608	Volume of grey matter in Thalamus (L)	HP:0001328	Specific learning disability	51	0.00231877	0.00300901	0.770607	0.441017	0.116996	0.4423	0.82168
PGS001609	Volume of grey matter in Thalamus (R)	HP:0001328	Specific learning disability	51	-0.00186628	0.00297065	-0.62824	0.529907	0.108501	0.529	0.82168
PGS001614	Volume of grey matter in Vermis Crus II Cerebellum	HP:0001328	Specific learning disability	51	0.00247721	0.00301159	0.822556	0.410843	0.120525	0.4159	0.82168
PGS001615	Volume of grey matter in Vermis IX Cerebellum	HP:0001328	Specific learning disability	51	0.00193606	0.00294001	0.658519	0.510269	0.110163	0.5143	0.82168
PGS001617	Volume of grey matter in Vermis VIIb Cerebellum	HP:0001328	Specific learning disability	51	-0.00248485	0.00304496	-0.816053	0.414552	0.120071	0.4147	0.82168
PGS001618	Volume of grey matter in Vermis VIIIa Cerebellum	HP:0001328	Specific learning disability	51	0.0020496	0.00301513	0.679772	0.496715	0.111376	0.4989	0.82168
PGS001624	Volume of grey matter in VIIb Cerebellum (R)	HP:0001328	Specific learning disability	51	-0.00205713	0.00302258	-0.680586	0.4962	0.111424	0.4979	0.82168
PGS001626	Volume of grey matter in VIIIa Cerebellum (R)	HP:0001328	Specific learning disability	51	0.00190448	0.00295936	0.643546	0.519932	0.109332	0.5228	0.82168
PGS001628	Volume of grey matter in VIIIb Cerebellum (R)	HP:0001328	Specific learning disability	51	0.00180359	0.00302436	0.596353	0.550996	0.106836	0.5379	0.82168
PGS001629	Volume of grey matter in X Cerebellum (R)	HP:0001328	Specific learning disability	51	-0.00191953	0.00299031	-0.641917	0.52099	0.109242	0.5199	0.82168
PGS001633	Volume of peripheral cortical grey matter	HP:0001328	Specific learning disability	51	-0.00247443	0.00290915	-0.850569	0.395095	0.122524	0.4034	0.82168
PGS001636	Volume of putamen (R)	HP:0001328	Specific learning disability	51	-0.00223711	0.00288552	-0.775288	0.438247	0.117304	0.4395	0.82168
PGS001642	Volumetric scaling from T1 head image to standard space	HP:0001328	Specific learning disability	51	0.0023431	0.00293255	0.798998	0.424372	0.118896	0.433	0.82168
PGS001643	WA FA in tract acoustic radiation (L)	HP:0001328	Specific learning disability	51	0.00261299	0.00300097	0.870716	0.383998	0.124003	0.3885	0.82168
PGS001644	WA FA in tract acoustic radiation (R)	HP:0001328	Specific learning disability	51	-0.00196922	0.00300252	-0.655855	0.511981	0.110014	0.5069	0.82168
PGS001645	WA FA in tract anterior thalamic radiation (L)	HP:0001328	Specific learning disability	51	-0.00223763	0.00293479	-0.76245	0.445867	0.116462	0.447	0.82168
PGS001647	WA FA in tract cingulate gyrus part of cingulum (L)	HP:0001328	Specific learning disability	51	-0.00230261	0.00298212	-0.772139	0.440109	0.117097	0.4376	0.82168
PGS001662	WA ICVF in tract acoustic radiation (R)	HP:0001328	Specific learning disability	51	0.00207945	0.00299927	0.693318	0.488178	0.11217	0.5016	0.82168
PGS001674	WA ICVF in tract inferior longitudinal fasciculus (R)	HP:0001328	Specific learning disability	51	0.00209536	0.00299708	0.699132	0.484538	0.112515	0.4818	0.82168
PGS001685	WA ICVF in tract superior thalamic radiation (R)	HP:0001328	Specific learning disability	51	0.0020619	0.00296778	0.694763	0.487272	0.112255	0.4865	0.82168
PGS001693	WA ISOVF in tract inferior fronto-occipital fasciculus (L)	HP:0001328	Specific learning disability	51	0.00264991	0.00297492	0.890749	0.373154	0.125508	0.3744	0.82168
PGS001694	WA ISOVF in tract inferior fronto-occipital fasciculus (R)	HP:0001328	Specific learning disability	51	-0.00202996	0.00299883	-0.676916	0.498525	0.111211	0.5004	0.82168
PGS001696	WA ISOVF in tract inferior longitudinal fasciculus (R)	HP:0001328	Specific learning disability	51	-0.00197616	0.0029521	-0.669407	0.503301	0.11078	0.5105	0.82168
PGS001700	WA ISOVF in tract superior thalamic radiation (L)	HP:0001328	Specific learning disability	51	0.0020578	0.00299349	0.687424	0.491883	0.111823	0.4962	0.82168
PGS001703	WA ISOVF in tract uncinate fasciculus (R)	HP:0001328	Specific learning disability	51	0.00249402	0.0029102	0.85699	0.391537	0.122992	0.3976	0.82168
PGS001704	WA L1 in tract forceps minor	HP:0001328	Specific learning disability	51	-0.00228646	0.00295254	-0.774403	0.43877	0.117246	0.4453	0.82168
PGS001708	WA L1 in tract inferior longitudinal fasciculus (R)	HP:0001328	Specific learning disability	51	-0.0018865	0.00294118	-0.641409	0.521319	0.109214	0.5131	0.82168
PGS001709	WA L1 in tract superior longitudinal fasciculus (L)	HP:0001328	Specific learning disability	51	0.00251351	0.00297912	0.843709	0.398917	0.122029	0.3994	0.82168
PGS001711	WA L1 in tract superior thalamic radiation (L)	HP:0001328	Specific learning disability	51	-0.00213425	0.00299411	-0.712814	0.476031	0.113339	0.4691	0.82168
PGS001715	WA L2 in tract anterior thalamic radiation (L)	HP:0001328	Specific learning disability	51	-0.00192269	0.0029925	-0.642505	0.520608	0.109274	0.5097	0.82168
PGS001725	WA L2 in tract superior longitudinal fasciculus (L)	HP:0001328	Specific learning disability	51	-0.00226287	0.00298781	-0.757368	0.448905	0.116133	0.4379	0.82168
PGS001733	WA L3 in tract cingulate gyrus part of cingulum (R)	HP:0001328	Specific learning disability	51	-0.00234526	0.00292984	-0.800473	0.423517	0.118997	0.4235	0.82168
PGS001741	WA L3 in tract superior thalamic radiation (R)	HP:0001328	Specific learning disability	51	0.00268256	0.00297204	0.902599	0.366831	0.126414	0.3643	0.82168
PGS001747	WA MD in tract cingulate gyrus part of cingulum (R)	HP:0001328	Specific learning disability	51	-0.00204924	0.0029671	-0.690653	0.489851	0.112013	0.4955	0.82168
PGS001751	WA MD in tract inferior fronto-occipital fasciculus (R)	HP:0001328	Specific learning disability	51	-0.00179222	0.00295985	-0.605512	0.544897	0.107305	0.5375	0.82168
PGS001755	WA MD in tract superior thalamic radiation (L)	HP:0001328	Specific learning disability	51	-0.00195822	0.00296065	-0.661417	0.50841	0.110326	0.5068	0.82168
PGS001760	WA MO in tract medial lemniscus (R)	HP:0001328	Specific learning disability	51	-0.00248284	0.00295245	-0.840943	0.400465	0.12183	0.3975	0.82168
PGS001769	WA OD in tract superior longitudinal fasciculus (L)	HP:0001328	Specific learning disability	51	0.00221667	0.00302072	0.733823	0.463129	0.114635	0.4666	0.82168
PGS001784	Abdominal aortic aneurysm	HP:0001328	Specific learning disability	51	-0.00183968	0.00294704	-0.624246	0.532526	0.108288	0.5289	0.82168
PGS001985	logMAR in round (left/right)	HP:0001328	Specific learning disability	51	0.00215183	0.00300989	0.714921	0.474729	0.113467	0.4711	0.82168
PGS002021	Benign neoplasm of uterus	HP:0001328	Specific learning disability	51	0.00194517	0.00300773	0.646724	0.517873	0.109507	0.5168	0.82168
PGS002028	Hypoglycemia	HP:0001328	Specific learning disability	51	0.00197111	0.00292411	0.67409	0.50032	0.111048	0.4985	0.82168
PGS002029	Disorders of lipoid metabolism	HP:0001328	Specific learning disability	51	-0.00207272	0.00291762	-0.710416	0.477516	0.113194	0.4801	0.82168
PGS002050	Atrial fibrillation and flutter	HP:0001328	Specific learning disability	51	-0.00237622	0.00303837	-0.78207	0.434252	0.117755	0.435	0.82168
PGS002055	Peripheral vascular disease, unspecified	HP:0001328	Specific learning disability	51	0.0019408	0.00293982	0.660178	0.509204	0.110257	0.5113	0.82168
PGS002056	Phlebitis and thrombophlebitis	HP:0001328	Specific learning disability	51	-0.00260748	0.00292789	-0.890566	0.373253	0.125494	0.3778	0.82168
PGS002072	Cholelithiasis and cholecystitis	HP:0001328	Specific learning disability	51	-0.00212178	0.00296122	-0.716522	0.47374	0.113565	0.4805	0.82168
PGS002078	Genital prolapse	HP:0001328	Specific learning disability	51	0.00223591	0.00294668	0.758787	0.448055	0.116225	0.449	0.82168
PGS002082	Lupus (localized and systemic)	HP:0001328	Specific learning disability	51	0.00248026	0.00297677	0.833206	0.404813	0.121277	0.4118	0.82168
PGS002086	Diseases of hair and hair follicles	HP:0001328	Specific learning disability	51	0.00252301	0.00303057	0.832523	0.405198	0.121229	0.403	0.82168
PGS002088	Rheumatoid arthritis	HP:0001328	Specific learning disability	51	-0.00232266	0.00299476	-0.775575	0.438078	0.117323	0.4266	0.82168
PGS002093	Hallux valgus (Bunion)	HP:0001328	Specific learning disability	51	0.0022922	0.00299788	0.764608	0.444581	0.116603	0.4502	0.82168
PGS002099	Albumin	HP:0001328	Specific learning disability	51	0.00215147	0.00293424	0.73323	0.463491	0.114598	0.4632	0.82168
PGS002102	Apolipoprotein B	HP:0001328	Specific learning disability	51	-0.00208705	0.00302044	-0.690975	0.489649	0.112032	0.4908	0.82168
PGS002115	Alcohol drinker status	HP:0001328	Specific learning disability	51	0.00196552	0.00298845	0.657706	0.510791	0.110118	0.5158	0.82168
PGS002123	Red blood cell (erythrocyte) count	HP:0001328	Specific learning disability	51	0.00255704	0.00295806	0.864434	0.387437	0.123538	0.3795	0.82168
PGS002129	Length of menstrual cycle	HP:0001328	Specific learning disability	51	-0.00264842	0.00299828	-0.883314	0.377157	0.124945	0.3755	0.82168
PGS002140	Wears glasses or contact lenses	HP:0001328	Specific learning disability	51	-0.00208977	0.0030198	-0.692022	0.488992	0.112093	0.4836	0.82168
PGS002145	Headaches for 3+ months	HP:0001328	Specific learning disability	51	0.00197685	0.00294707	0.670784	0.502424	0.110859	0.512	0.82168
PGS002146	Standing height	HP:0001328	Specific learning disability	51	0.00206082	0.00295459	0.697498	0.48556	0.112418	0.486	0.82168
PGS002147	Immature reticulocyte fraction	HP:0001328	Specific learning disability	51	0.00252291	0.00298312	0.845729	0.397789	0.122174	0.3954	0.82168
PGS002149	Sleeplessness / insomnia	HP:0001328	Specific learning disability	51	0.0019204	0.00301749	0.636421	0.524564	0.108943	0.5268	0.82168
PGS002154	General happiness	HP:0001328	Specific learning disability	51	0.00217012	0.00294434	0.737047	0.461167	0.114838	0.4622	0.82168
PGS002162	Creatinine (enzymatic) in urine	HP:0001328	Specific learning disability	51	0.00223333	0.00294372	0.758678	0.448121	0.116218	0.4469	0.82168
PGS002163	Creatinine	HP:0001328	Specific learning disability	51	-0.0024465	0.00302398	-0.809032	0.418578	0.119584	0.4202	0.82168
PGS002167	Eosinophil percentage	HP:0001328	Specific learning disability	51	0.00183382	0.00300177	0.610913	0.541316	0.107585	0.5342	0.82168
PGS002182	Gamma glutamyltransferase	HP:0001328	Specific learning disability	51	-0.00274226	0.00296201	-0.925811	0.354639	0.128224	0.3558	0.82168
PGS002188	Platelet crit	HP:0001328	Specific learning disability	51	-0.00233627	0.00299032	-0.781278	0.434717	0.117702	0.4243	0.82168
PGS002190	Platelet distribution width	HP:0001328	Specific learning disability	51	0.00213152	0.00295549	0.721206	0.470854	0.113852	0.4776	0.82168
PGS002193	Pulse rate, automated reading	HP:0001328	Specific learning disability	51	0.00250615	0.00291908	0.858541	0.390681	0.123105	0.3986	0.82168
PGS002196	Sleep duration	HP:0001328	Specific learning disability	51	-0.00227034	0.00299191	-0.758824	0.448033	0.116227	0.4513	0.82168
PGS002207	Mean corpuscular volume	HP:0001328	Specific learning disability	51	0.00186152	0.00296451	0.627935	0.530107	0.108485	0.5196	0.82168
PGS002224	Sitting height	HP:0001328	Specific learning disability	51	0.00253722	0.00300091	0.845482	0.397927	0.122156	0.4003	0.82168
PGS002225	Snoring	HP:0001328	Specific learning disability	51	-0.00214462	0.00294397	-0.72848	0.466392	0.114302	0.4666	0.82168
PGS002229	Urate	HP:0001328	Specific learning disability	51	0.00201673	0.00300454	0.671229	0.50214	0.110884	0.5042	0.82168
PGS002231	Qualifications (years of education)	HP:0001328	Specific learning disability	51	-0.00233544	0.00295584	-0.79011	0.429543	0.118294	0.4253	0.82168
PGS002237	Chronic Kidney Disease (stage 3 or greater)	HP:0001328	Specific learning disability	51	-0.0021989	0.00304228	-0.722779	0.469887	0.113949	0.4645	0.82168
PGS002247	Melanoma	HP:0001328	Specific learning disability	51	-0.00244829	0.00301735	-0.811406	0.417214	0.119748	0.4179	0.82168
PGS002254	Physical activity (self-reported)	HP:0001328	Specific learning disability	51	0.00241228	0.00300031	0.804011	0.421472	0.119239	0.4188	0.82168
PGS002267	Ascending thoracic aortic diameter	HP:0001328	Specific learning disability	51	-0.00208961	0.00299578	-0.697516	0.485549	0.112419	0.4875	0.82168
PGS002279	Reduced left ventricular ejection fraction	HP:0001328	Specific learning disability	51	-0.0023559	0.00299466	-0.786701	0.431536	0.118065	0.4278	0.82168
PGS002299	Gastric cancer	HP:0001328	Specific learning disability	51	0.00215338	0.00296168	0.727081	0.467248	0.114215	0.4678	0.82168
PGS002304	Follicular lymphoma	HP:0001328	Specific learning disability	51	-0.00281189	0.00303327	-0.927017	0.354012	0.128319	0.3569	0.82168
PGS002317	Childless	HP:0001328	Specific learning disability	51	-0.00195446	0.00297275	-0.657457	0.510951	0.110104	0.519	0.82168
PGS002320	Dermatologic diseases	HP:0001328	Specific learning disability	51	-0.00230238	0.00297714	-0.773354	0.43939	0.117177	0.4368	0.82168
PGS002325	Eosinophil count	HP:0001328	Specific learning disability	51	0.0021705	0.00298907	0.726146	0.467821	0.114157	0.475	0.82168
PGS002327	Forced Vital Capacity	HP:0001328	Specific learning disability	51	-0.00260496	0.00300227	-0.867662	0.385667	0.123777	0.3877	0.82168
PGS002331	HbA1c	HP:0001328	Specific learning disability	51	0.00199823	0.00292614	0.682891	0.494743	0.111558	0.4952	0.82168
PGS002336	Hypothyroidism	HP:0001328	Specific learning disability	51	0.00253612	0.00299675	0.846292	0.397475	0.122215	0.3998	0.82168
PGS002342	Neuroticism	HP:0001328	Specific learning disability	51	-0.00252925	0.00297563	-0.849985	0.395419	0.122482	0.3953	0.82168
PGS002343	Platelet count	HP:0001328	Specific learning disability	51	-0.00182096	0.00294886	-0.617512	0.536956	0.107931	0.5345	0.82168
PGS002346	Red Blood Cell Distribution Width	HP:0001328	Specific learning disability	51	0.00202951	0.00297089	0.683133	0.49459	0.111572	0.4988	0.82168
PGS002737	Endometrial cancer	HP:0001328	Specific learning disability	51	-0.00223152	0.0030042	-0.7428	0.457676	0.115201	0.4497	0.82168
PGS002749	Total knee replacement	HP:0001328	Specific learning disability	51	0.00241358	0.00293038	0.823643	0.410226	0.120602	0.4101	0.82168
PGS002750	Total hip replacement	HP:0001328	Specific learning disability	51	0.00195435	0.00298082	0.655643	0.512117	0.110002	0.5085	0.82168
PGS002760	Epilepsy	HP:0001328	Specific learning disability	51	-0.0020729	0.00299596	-0.691899	0.489069	0.112086	0.4851	0.82168
PGS002867	C-reactive Protein	HP:0001328	Specific learning disability	51	-0.00188078	0.00301987	-0.622803	0.533474	0.108211	0.5352	0.82168
PGS002892	Diastolic Blood Pressure	HP:0001328	Specific learning disability	51	0.00207019	0.00297923	0.694876	0.487201	0.112262	0.4951	0.82168
PGS002972	Height	HP:0001328	Specific learning disability	51	0.00228277	0.00304817	0.748896	0.453994	0.115589	0.4559	0.82168
PGS003037	LDL	HP:0001328	Specific learning disability	51	-0.001855	0.00297569	-0.623386	0.533091	0.108242	0.5308	0.82168
PGS003242	Creatine	HP:0001328	Specific learning disability	51	0.00258337	0.00301019	0.858207	0.390865	0.123081	0.3881	0.82168
PGS003361	Age of smoking initiation	HP:0001328	Specific learning disability	51	-0.00234996	0.00302516	-0.776804	0.437352	0.117405	0.43	0.82168
PGS003381	Uterine endometrial carcinoma	HP:0001328	Specific learning disability	51	0.00186964	0.00298178	0.627021	0.530706	0.108436	0.5244	0.82168
PGS003388	Esophageal adenocarcinoma	HP:0001328	Specific learning disability	51	0.0020985	0.00293885	0.714055	0.475264	0.113415	0.4719	0.82168
PGS000289	Tumor necrosis factor ligand superfamily member 14 (TNFSF14) serum levels	HP:0003198	Myopathy	5	-0.000596423	0.000918225	-0.649539	0.516053	0.289338	0.5153	0.821686
PGS001120	Right hand grip strength	HP:0000421	Epistaxis	16	0.000110721	0.00169077	0.0654852	0.947793	0.187285	0.9533	0.821701
PGS001565	Volume of grey matter in I-IV Cerebellum (L)	HP:0000421	Epistaxis	16	-0.000109534	0.00170089	-0.0643984	0.948658	0.187279	0.9513	0.821701
PGS002154	General happiness	HP:0000421	Epistaxis	16	-9.59857e-05	0.00166093	-0.0577902	0.953921	0.187245	0.9501	0.821701
PGS002185	Microalbumin in urine	HP:0000421	Epistaxis	16	9.89122e-05	0.00170856	0.0578922	0.953839	0.187245	0.9523	0.821701
PGS002790	Autism spectrum disorder	HP:0000421	Epistaxis	16	0.000103571	0.00169058	0.0612637	0.951154	0.187262	0.9523	0.821701
PGS002937	Glucose	HP:0000421	Epistaxis	16	0.000101069	0.00169873	0.0594968	0.952561	0.187253	0.9533	0.821701
PGS001343	Asthma (algorithmically-defined)	HP:0010893	Abnormal circulating phenylalanine concentration	11	-0.000437366	0.00141442	-0.309218	0.757183	0.297796	0.7566	0.821707
PGS000161	Renal cancer	HP:0000268	Dolichocephaly	16	0.00213481	0.00170419	1.25268	0.210445	0.260435	0.2129	0.821759
PGS000261	Membrane-bound aminopeptidase P (mAmP) serum levels	HP:0000268	Dolichocephaly	16	0.00213049	0.00168114	1.26729	0.205178	0.261991	0.2097	0.821759
PGS000272	Pappalysin-1 (PAPPA) serum levels	HP:0000268	Dolichocephaly	16	-0.00214552	0.00170612	-1.25755	0.20868	0.260951	0.2068	0.821759
PGS000284	ST2 protein (ST2) serum levels	HP:0000268	Dolichocephaly	16	0.00212396	0.00168771	1.25849	0.208341	0.261051	0.2131	0.821759
PGS000359	Cancer of tongue	HP:0000268	Dolichocephaly	16	0.00215195	0.00168858	1.27441	0.202643	0.262756	0.2056	0.821759
PGS001080	Freq. of tiredness / lethargy in last 2 weeks	HP:0000268	Dolichocephaly	16	-0.00206024	0.00166108	-1.2403	0.214987	0.259131	0.2196	0.821759
PGS001292	Family history of prostate cancer	HP:0000268	Dolichocephaly	16	-0.00211612	0.0016961	-1.24764	0.212285	0.259903	0.2179	0.821759
PGS001358	3mm cylindrical power (R)	HP:0000268	Dolichocephaly	16	0.0020733	0.00167108	1.24069	0.214844	0.259171	0.2149	0.821759
PGS001382	Corneal resistance factor (L)	HP:0000268	Dolichocephaly	16	-0.00205977	0.00166471	-1.23732	0.216091	0.258818	0.2156	0.821759
PGS001385	Degree bothered by headaches in the last 3 months	HP:0000268	Dolichocephaly	16	-0.00202974	0.00167434	-1.21226	0.225532	0.256224	0.219	0.821759
PGS001548	Volume of grey matter in Central Opercular Cortex (L)	HP:0000268	Dolichocephaly	16	0.0020398	0.00165704	1.231	0.218447	0.258158	0.2111	0.821759
PGS001560	Volume of grey matter in Frontal Pole (L)	HP:0000268	Dolichocephaly	16	0.00209843	0.00168391	1.24617	0.212827	0.259747	0.2192	0.821759
PGS001655	WA FA in tract inferior longitudinal fasciculus (R)	HP:0000268	Dolichocephaly	16	0.00212781	0.0016938	1.25624	0.209153	0.260812	0.2171	0.821759
PGS001742	WA L3 in tract uncinate fasciculus (L)	HP:0000268	Dolichocephaly	16	-0.0021076	0.00170041	-1.23946	0.215296	0.259043	0.2077	0.821759
PGS002088	Rheumatoid arthritis	HP:0000268	Dolichocephaly	16	-0.00211102	0.00168878	-1.25003	0.211414	0.260154	0.2115	0.821759
PGS002098	Recent poor appetite or overeating	HP:0000268	Dolichocephaly	16	-0.00208573	0.00167221	-1.24729	0.212416	0.259865	0.2167	0.821759
PGS002149	Sleeplessness / insomnia	HP:0000268	Dolichocephaly	16	-0.00213495	0.00170152	-1.25473	0.209702	0.260652	0.2073	0.821759
PGS002163	Creatinine	HP:0000268	Dolichocephaly	16	-0.00207784	0.00170531	-1.21845	0.223173	0.25686	0.2182	0.821759
PGS002166	QRS duration	HP:0000268	Dolichocephaly	16	-0.00211271	0.00167561	-1.26087	0.207482	0.261305	0.2052	0.821759
PGS002190	Platelet distribution width	HP:0000268	Dolichocephaly	16	0.00210737	0.00166659	1.26448	0.206183	0.26169	0.2109	0.821759
PGS002211	Myopia diagnosis	HP:0000268	Dolichocephaly	16	-0.00209656	0.00165296	-1.26837	0.204792	0.262106	0.2088	0.821759
PGS002231	Qualifications (years of education)	HP:0000268	Dolichocephaly	16	-0.00209249	0.00166684	-1.25536	0.209471	0.260719	0.2097	0.821759
PGS003212	Sleep Apnea	HP:0000268	Dolichocephaly	16	-0.00205927	0.00169441	-1.21533	0.22436	0.256539	0.2196	0.821759
PGS000082	Ovarian cancer	HP:0001845	Overlapping toe	5	0.00132828	0.000930465	1.42755	0.153555	0.234558	0.1567	0.821761
PGS000223	Tumor necrosis factor receptor superfamily member 5 (CD40) serum levels	HP:0001845	Overlapping toe	5	-0.00134754	0.000945329	-1.42548	0.154152	0.234309	0.1548	0.821761
PGS000243	Growth/differentiation factor 15 (GDF-15) serum levels	HP:0001845	Overlapping toe	5	0.00132728	0.000949603	1.39773	0.162327	0.231004	0.1588	0.821761
PGS000278	Pentraxin-related protein PTX3 (PTX3) serum levels	HP:0001845	Overlapping toe	5	0.00127701	0.000939797	1.35881	0.174336	0.22648	0.1557	0.821761
PGS000620	Cancer of brain	HP:0001845	Overlapping toe	5	0.00134579	0.000932011	1.44397	0.14888	0.236547	0.144	0.821761
PGS000674	AST to ALT ratio	HP:0001845	Overlapping toe	5	-0.00133449	0.000926561	-1.44026	0.149925	0.236096	0.1483	0.821761
PGS000834	Corrected insulin response (at 30mins during OGTT)	HP:0001845	Overlapping toe	5	0.00132492	0.000940492	1.40875	0.15904	0.23231	0.1568	0.821761
PGS000932	Other intervertebral disk disorders (time-to-event)	HP:0001845	Overlapping toe	5	0.00141159	0.000955322	1.47761	0.139646	0.240691	0.1408	0.821761
PGS001004	Number of non-cancer illnesses	HP:0001845	Overlapping toe	5	-0.00136177	0.000937806	-1.45208	0.146613	0.237537	0.1432	0.821761
PGS001074	Types of physical activity in last 4 weeks (other exercises)	HP:0001845	Overlapping toe	5	-0.00133216	0.000943305	-1.41222	0.158016	0.232722	0.1523	0.821761
PGS001108	Basal metabolic rate	HP:0001845	Overlapping toe	5	0.00132914	0.000931017	1.42762	0.153532	0.234567	0.1571	0.821761
PGS001141	Facial ageing (looking younger than you are)	HP:0001845	Overlapping toe	5	-0.00137442	0.000936908	-1.46697	0.142516	0.239371	0.1416	0.821761
PGS001165	Arm fat free mass (L)	HP:0001845	Overlapping toe	5	0.00127768	0.000933911	1.3681	0.17141	0.227548	0.1648	0.821761
PGS001274	Osteoporosis without pathological fracture (time-to-event)	HP:0001845	Overlapping toe	5	-0.00130831	0.000936143	-1.39756	0.162377	0.230985	0.1672	0.821761
PGS001282	Migraine (time-to-event)	HP:0001845	Overlapping toe	5	-0.00132959	0.000957249	-1.38897	0.164971	0.229976	0.1634	0.821761
PGS001314	Acute myocardial infarction (time-to-event)	HP:0001845	Overlapping toe	5	-0.0013575	0.000932081	-1.45642	0.14541	0.238069	0.1446	0.821761
PGS001317	Vascular/heart problems diagnosed by doctor Heart attack	HP:0001845	Overlapping toe	5	-0.0013035	0.000937471	-1.39045	0.164524	0.230148	0.1622	0.821761
PGS001384	Degree bothered by feeling tired all the time in the last 3 months	HP:0001845	Overlapping toe	5	-0.00127944	0.000921756	-1.38805	0.165253	0.229867	0.1632	0.821761
PGS001387	Degree bothered by urinary frequency/bladder irritability in the last 3 months	HP:0001845	Overlapping toe	5	0.00133191	0.000933496	1.42679	0.153772	0.234467	0.1499	0.821761
PGS001439	Mean FA in superior cerebellar peduncle on FA skeleton (L)	HP:0001845	Overlapping toe	5	-0.00128867	0.000936712	-1.37574	0.169032	0.228433	0.1655	0.821761
PGS001507	Median T2star in caudate (L)	HP:0001845	Overlapping toe	5	0.00140174	0.00094452	1.48407	0.137923	0.241498	0.1372	0.821761
PGS001510	Median T2star in pallidum (R)	HP:0001845	Overlapping toe	5	0.00130923	0.00093127	1.40585	0.1599	0.231965	0.1616	0.821761
PGS001546	Volume of grey matter in Amygdala (L)	HP:0001845	Overlapping toe	5	0.00134535	0.00092164	1.45974	0.144495	0.238478	0.1446	0.821761
PGS001569	Volume of grey matter in Insular Cortex (L)	HP:0001845	Overlapping toe	5	0.00135897	0.000940823	1.44444	0.148747	0.236605	0.1416	0.821761
PGS001570	Volume of grey matter in Insular Cortex (R)	HP:0001845	Overlapping toe	5	0.00134545	0.00094416	1.42502	0.154282	0.234254	0.1517	0.821761
PGS001577	Volume of grey matter in Middle Frontal Gyrus (L)	HP:0001845	Overlapping toe	5	0.00133256	0.00094907	1.40406	0.160431	0.231754	0.1615	0.821761
PGS001579	Volume of grey matter in Middle Temporal Gyrus, posterior division (R)	HP:0001845	Overlapping toe	5	0.0013725	0.00095247	1.44099	0.14972	0.236184	0.1461	0.821761
PGS001588	Volume of grey matter in Planum Polare (R)	HP:0001845	Overlapping toe	5	0.00140109	0.000958526	1.46171	0.143954	0.23872	0.139	0.821761
PGS001692	WA ISOVF in tract cingulate gyrus part of cingulum (R)	HP:0001845	Overlapping toe	5	-0.00131627	0.000948905	-1.38715	0.165527	0.229762	0.1667	0.821761
PGS001702	WA ISOVF in tract uncinate fasciculus (L)	HP:0001845	Overlapping toe	5	-0.00142989	0.000937526	-1.52517	0.127351	0.246713	0.1368	0.821761
PGS001710	WA L1 in tract superior longitudinal fasciculus (R)	HP:0001845	Overlapping toe	5	0.00135857	0.000925096	1.46857	0.142083	0.239568	0.1406	0.821761
PGS001736	WA L3 in tract inferior fronto-occipital fasciculus (R)	HP:0001845	Overlapping toe	5	0.00131119	0.000946968	1.38462	0.1663	0.229466	0.1664	0.821761
PGS001739	WA L3 in tract superior longitudinal fasciculus (L)	HP:0001845	Overlapping toe	5	0.00133855	0.000946072	1.41485	0.157246	0.233035	0.155	0.821761
PGS001800	Forced expiratory volume (FEV1)	HP:0001845	Overlapping toe	5	0.0013177	0.000961425	1.37057	0.17064	0.227834	0.1655	0.821761
PGS002021	Benign neoplasm of uterus	HP:0001845	Overlapping toe	5	-0.0013281	0.000950453	-1.39733	0.162445	0.230958	0.1629	0.821761
PGS002087	Sebaceous cyst	HP:0001845	Overlapping toe	5	-0.00136906	0.00096879	-1.41317	0.157738	0.232835	0.1487	0.821761
PGS002109	Hair colour (natural, before greying)	HP:0001845	Overlapping toe	5	0.00133227	0.000944577	1.41044	0.158542	0.23251	0.1581	0.821761
PGS002163	Creatinine	HP:0001845	Overlapping toe	5	0.00135007	0.000955628	1.41276	0.157858	0.232786	0.1588	0.821761
PGS002179	Impedance of whole body	HP:0001845	Overlapping toe	5	-0.00133423	0.000923094	-1.44539	0.148481	0.23672	0.1451	0.821761
PGS002187	Neutrophil count	HP:0001845	Overlapping toe	5	-0.00134743	0.000923115	-1.45965	0.144518	0.238467	0.1434	0.821761
PGS002224	Sitting height	HP:0001845	Overlapping toe	5	0.00137763	0.000948326	1.45269	0.146441	0.237613	0.1461	0.821761
PGS002227	Mean sphered cell volume	HP:0001845	Overlapping toe	5	-0.00130129	0.000937863	-1.38751	0.165417	0.229805	0.1674	0.821761
PGS002767	Knee osteoarthritis	HP:0001845	Overlapping toe	5	0.00129681	0.000932435	1.39078	0.164423	0.230188	0.1569	0.821761
PGS002812	Gluteofemoral adipose tissue volumes adjusted for BMI and height	HP:0001845	Overlapping toe	5	0.00142948	0.00096073	1.48791	0.136907	0.24198	0.1414	0.821761
PGS002957	HDL	HP:0001845	Overlapping toe	5	0.00133405	0.000939844	1.41943	0.155904	0.233584	0.1496	0.821761
PGS003308	estimated glomerular filtration rate (Cystatin C)	HP:0001845	Overlapping toe	5	-0.00133322	0.000940269	-1.41792	0.156347	0.233402	0.1563	0.821761
PGS001033	Other coagulation defects (time-to-event)	HP:0000421	Epistaxis	16	7.09155e-05	0.00169103	0.0419363	0.966553	0.187178	0.9594	0.821768
PGS001483	Mean ICVF in superior cerebellar peduncle on FA skeleton (R)	HP:0000421	Epistaxis	16	-8.45695e-05	0.00168513	-0.0501856	0.959979	0.18721	0.9577	0.821768
PGS001749	WA MD in tract forceps minor	HP:0000421	Epistaxis	16	-8.82072e-05	0.00166048	-0.0531215	0.95764	0.187223	0.9562	0.821768
PGS002079	Irregular menstrual cycle/bleeding	HP:0000421	Epistaxis	16	-8.46155e-05	0.00169549	-0.0499062	0.960201	0.187209	0.9585	0.821768
PGS002107	Diagnosed with coeliac disease or gluten sensitivity	HP:0000421	Epistaxis	16	9.47438e-05	0.00167983	0.0564008	0.955027	0.187238	0.9557	0.821768
PGS002142	Haemoglobin concentration	HP:0000421	Epistaxis	16	8.97285e-05	0.00165926	0.0540773	0.956878	0.187227	0.9591	0.821768
PGS002203	Lymphocyte percentage	HP:0000421	Epistaxis	16	8.2958e-05	0.00164242	0.0505097	0.95972	0.187211	0.9589	0.821768
PGS000247	Kallikrein-11 (hK11) serum levels	HP:0000572	Visual loss	5	-8.76224e-05	0.000966212	-0.0906865	0.927749	0.132404	0.9263	0.82177
PGS000263	Monocyte chemotactic protein 1 (MCP-1) serum levels	HP:0000572	Visual loss	5	-8.08673e-05	0.000937274	-0.0862792	0.931252	0.132371	0.9347	0.82177
PGS000446	Basal cell carcinoma	HP:0000572	Visual loss	5	8.00928e-05	0.000953772	0.0839748	0.933084	0.132355	0.9344	0.82177
PGS000594	Cancer of other male genital organs	HP:0000572	Visual loss	5	7.69519e-05	0.000949834	0.0810161	0.935436	0.132334	0.9342	0.82177
PGS000822	Urinary albumin to creatinine ratio	HP:0000572	Visual loss	5	-7.58978e-05	0.000961472	-0.0789391	0.937088	0.13232	0.9338	0.82177
PGS001483	Mean ICVF in superior cerebellar peduncle on FA skeleton (R)	HP:0000572	Visual loss	5	8.36778e-05	0.000944471	0.0885975	0.929409	0.132388	0.9309	0.82177
PGS001486	Mean ICVF in superior fronto-occipital fasciculus on FA skeleton (L)	HP:0000572	Visual loss	5	8.18354e-05	0.000939552	0.0871005	0.930599	0.132377	0.9277	0.82177
PGS001703	WA ISOVF in tract uncinate fasciculus (R)	HP:0000572	Visual loss	5	8.89819e-05	0.000920149	0.0967038	0.92297	0.132452	0.9286	0.82177
PGS001779	Brugada syndrome	HP:0000572	Visual loss	5	7.98833e-05	0.000956778	0.083492	0.933467	0.132351	0.9346	0.82177
PGS002080	Rhesus isoimmunization in pregnancy	HP:0000572	Visual loss	5	-3.10178e-05	0.00095115	-0.0326108	0.973988	0.132102	0.9321	0.82177
PGS002344	Psoriasis	HP:0000572	Visual loss	5	-8.61413e-05	0.000942905	-0.0913573	0.927216	0.132409	0.9291	0.82177
PGS002764	Hypercholesterolemia	HP:0000572	Visual loss	5	7.96744e-05	0.000943398	0.0844546	0.932702	0.132358	0.9313	0.82177
PGS000469	Carcinoma in situ of skin	HP:0000369	Low-set ears	14	-0.000900334	0.00160646	-0.560448	0.575227	0.0847627	0.5722	0.821781
PGS000674	AST to ALT ratio	HP:0000369	Low-set ears	14	-0.000857823	0.00154866	-0.553912	0.579691	0.0844542	0.578	0.821781
PGS000718	Beta-blocker survival benefit	HP:0000369	Low-set ears	14	-0.000887349	0.00158894	-0.558454	0.576587	0.0846682	0.5767	0.821781
PGS000843	WHR adjusted for BMI	HP:0000369	Low-set ears	14	-0.000899553	0.00157703	-0.570408	0.568455	0.0852396	0.5698	0.821781
PGS000861	Urine Albumin-to-Creatinine ratio	HP:0000369	Low-set ears	14	0.000902089	0.00159569	0.565327	0.571905	0.0849953	0.5699	0.821781
PGS001015	Enlarged prostate	HP:0000369	Low-set ears	14	0.000920431	0.00157067	0.586012	0.557924	0.0860038	0.5659	0.821781
PGS001081	JC VP1 antigen for Human Polyomavirus JCV	HP:0000369	Low-set ears	14	-0.000892412	0.00156977	-0.568497	0.569751	0.0851475	0.5671	0.821781
PGS001192	Gonarthrosis [arthrosis of knee] (time-to-event)	HP:0000369	Low-set ears	14	-0.000859197	0.00156397	-0.54937	0.582804	0.084242	0.5784	0.821781
PGS001365	6mm strong meridian (L)	HP:0000369	Low-set ears	14	0.000901503	0.00157246	0.573307	0.566491	0.0853801	0.5696	0.821781
PGS001366	6mm strong meridian (R)	HP:0000369	Low-set ears	14	0.000893156	0.00156934	0.569128	0.569323	0.0851779	0.572	0.821781
PGS001416	Mean FA in anterior limb of internal capsule on FA skeleton (R)	HP:0000369	Low-set ears	14	-0.000924291	0.00160387	-0.576286	0.564476	0.0855251	0.5631	0.821781
PGS001496	Mean ISOVF in cingulum cingulate gyrus on FA skeleton (L)	HP:0000369	Low-set ears	14	-0.000922045	0.00159783	-0.57706	0.563954	0.0855629	0.5693	0.821781
PGS001500	Mean ISOVF in posterior corona radiata on FA skeleton (L)	HP:0000369	Low-set ears	14	-0.000873007	0.00154076	-0.566607	0.571035	0.0850566	0.5752	0.821781
PGS001754	WA MD in tract superior longitudinal fasciculus (L)	HP:0000369	Low-set ears	14	-0.000883606	0.00156702	-0.563878	0.572891	0.084926	0.5746	0.821781
PGS001771	WA OD in tract superior thalamic radiation (R)	HP:0000369	Low-set ears	14	0.000877607	0.00156216	0.561792	0.574311	0.0848265	0.5662	0.821781
PGS002137	Fractured/broken bones in last 5 years	HP:0000369	Low-set ears	14	-0.000888395	0.00156716	-0.566883	0.570847	0.0850699	0.574	0.821781
PGS002159	Aspartate aminotransferase	HP:0000369	Low-set ears	14	0.000883538	0.00156674	0.563936	0.572851	0.0849287	0.5751	0.821781
PGS002205	Testosterone (male only)	HP:0000369	Low-set ears	14	-0.000878841	0.00159146	-0.552225	0.580847	0.0843752	0.5743	0.821781
PGS002282	Nonalcoholic fatty liver disease	HP:0000369	Low-set ears	14	-0.00087146	0.00155579	-0.560139	0.575438	0.084748	0.5777	0.821781
PGS002892	Diastolic Blood Pressure	HP:0000369	Low-set ears	14	0.000854136	0.00157352	0.542817	0.587307	0.0839389	0.5764	0.821781
PGS003381	Uterine endometrial carcinoma	HP:0000369	Low-set ears	14	-0.000896218	0.00157483	-0.569087	0.569351	0.0851759	0.5754	0.821781
PGS001648	WA FA in tract cingulate gyrus part of cingulum (R)	HP:0011968	Feeding difficulties	160	0.000158853	0.00516395	0.030762	0.975462	0.398281	0.9758	0.821787
PGS003393	Lung adenocarcinoma	HP:0011968	Feeding difficulties	160	-0.000154481	0.00507845	-0.0304189	0.975736	0.39828	0.9754	0.821787
PGS000460	Squamous cell carcinoma	HP:0002308	Chiari malformation	26	-0.00174002	0.00214375	-0.811673	0.417061	0.315958	0.4233	0.821829
PGS001230	Body weight	HP:0002308	Chiari malformation	26	-0.00169083	0.00210176	-0.804481	0.4212	0.315466	0.4249	0.821829
PGS001771	WA OD in tract superior thalamic radiation (R)	HP:0002308	Chiari malformation	26	-0.00169051	0.00212101	-0.797031	0.425513	0.31496	0.4231	0.821829
PGS002725	Ischemic stroke	HP:0002308	Chiari malformation	26	0.00166151	0.00213876	0.776855	0.437322	0.313616	0.4246	0.821829
PGS000081	Oral cavity and pharyngeal cancers	HP:0000365	Hearing impairment	49	0.00210384	0.00297311	0.707625	0.479248	0.192859	0.4835	0.821829
PGS000219	Ovarian cancer-related tumor marker CA 125 (CA-125) serum levels	HP:0000365	Hearing impairment	49	0.00227672	0.00291795	0.780245	0.435325	0.197462	0.4356	0.821829
PGS000240	Follistatin (FS) serum levels	HP:0000365	Hearing impairment	49	-0.00170135	0.00282753	-0.60171	0.547425	0.186951	0.5467	0.821829
PGS000243	Growth/differentiation factor 15 (GDF-15) serum levels	HP:0000365	Hearing impairment	49	0.00187926	0.00294564	0.637979	0.523549	0.188867	0.5283	0.821829
PGS000252	Interleukin-6 (IL-6) serum levels	HP:0000365	Hearing impairment	49	0.00188756	0.00289886	0.651138	0.515021	0.189589	0.5165	0.821829
PGS000256	Melusin (ITGB1BP2) serum levels	HP:0000365	Hearing impairment	49	0.00183963	0.00295161	0.623264	0.533171	0.188076	0.5317	0.821829
PGS000264	Matrix metalloproteinase-1 (MMP-1) serum levels	HP:0000365	Hearing impairment	49	-0.00181959	0.00294083	-0.618733	0.536152	0.187836	0.5443	0.821829
PGS000271	Osteoprotegerin (OPG) serum levels	HP:0000365	Hearing impairment	49	-0.00227043	0.00292671	-0.775762	0.437967	0.197165	0.4358	0.821829
PGS000289	Tumor necrosis factor ligand superfamily member 14 (TNFSF14) serum levels	HP:0000365	Hearing impairment	49	-0.00204619	0.00284907	-0.718197	0.472707	0.193501	0.4777	0.821829
PGS000326	Rheumatoid-factor-negative Polyarthritis (Juvenile Idiophatic Arthritis)	HP:0000365	Hearing impairment	49	0.00184147	0.00292903	0.628696	0.529609	0.188366	0.536	0.821829
PGS000361	Cancer of larynx	HP:0000365	Hearing impairment	49	-0.00217761	0.00294741	-0.738823	0.460087	0.194782	0.4552	0.821829
PGS000655	Non-alcoholic fatty liver disease	HP:0000365	Hearing impairment	49	-0.00223736	0.00289726	-0.772234	0.440053	0.196932	0.4388	0.821829
PGS000656	Non-alcoholic fatty liver disease activity score	HP:0000365	Hearing impairment	49	-0.00179543	0.0028852	-0.622287	0.533813	0.188024	0.5347	0.821829
PGS000679	Creatinine in urine [umol/L]	HP:0000365	Hearing impairment	49	-0.0017854	0.00290305	-0.615009	0.538608	0.18764	0.5301	0.821829
PGS000716	Early life body size	HP:0000365	Hearing impairment	49	-0.00213815	0.00283277	-0.754793	0.450448	0.195798	0.4557	0.821829
PGS000717	Adult life body size	HP:0000365	Hearing impairment	49	0.00175563	0.00291603	0.602059	0.547192	0.186969	0.536	0.821829
PGS000769	Response to bronchodilator (albutamol)	HP:0000365	Hearing impairment	49	0.00210749	0.00293576	0.717869	0.472909	0.193481	0.473	0.821829
PGS000822	Urinary albumin to creatinine ratio	HP:0000365	Hearing impairment	49	0.00209587	0.00298093	0.703094	0.482066	0.192587	0.479	0.821829
PGS000830	Body mass index (female)	HP:0000365	Hearing impairment	49	-0.00189043	0.0028688	-0.658962	0.509984	0.190026	0.5109	0.821829
PGS000865	Hepatic fat content	HP:0000365	Hearing impairment	49	-0.00211163	0.00291169	-0.725224	0.468386	0.193933	0.4745	0.821829
PGS000870	Cystic fibrosis related diabetes	HP:0000365	Hearing impairment	49	-0.00221891	0.00292092	-0.75966	0.447534	0.196112	0.4509	0.821829
PGS000905	PR interval	HP:0000365	Hearing impairment	49	-0.001974	0.00297037	-0.664565	0.506394	0.190342	0.5115	0.821829
PGS000914	Abnormal electrocardiogram	HP:0000365	Hearing impairment	49	0.00179462	0.00294949	0.608452	0.542946	0.187299	0.5473	0.821829
PGS000925	Unspecified acute lower respiratory infection (time-to-event)	HP:0000365	Hearing impairment	49	0.00176631	0.0029153	0.605874	0.544656	0.187165	0.5393	0.821829
PGS000954	Left heel quantitative ultrasound index (QUI), direct entry	HP:0000365	Hearing impairment	49	-0.00198347	0.00296275	-0.66947	0.503261	0.190621	0.5065	0.821829
PGS000959	Connective tissue disorder	HP:0000365	Hearing impairment	49	0.00183744	0.00295791	0.621196	0.53453	0.187966	0.5382	0.821829
PGS000964	Slipped disc	HP:0000365	Hearing impairment	49	0.00209618	0.00290124	0.72251	0.470052	0.193766	0.4633	0.821829
PGS000996	Diverticular disease/diverticulitis	HP:0000365	Hearing impairment	49	-0.00207693	0.00293404	-0.707875	0.479092	0.192874	0.4813	0.821829
PGS001012	Number of falls in the last year	HP:0000365	Hearing impairment	49	-0.00220523	0.00294554	-0.748666	0.454133	0.195405	0.4547	0.821829
PGS001017	Suffer from 'nerves'	HP:0000365	Hearing impairment	49	0.00199984	0.00293403	0.681601	0.495558	0.191319	0.5008	0.821829
PGS001029	Other disorders of cornea (time-to-event)	HP:0000365	Hearing impairment	49	0.0021095	0.0029526	0.714454	0.475017	0.193273	0.477	0.821829
PGS001038	Left heel bone mineral density (BMD) T-score, automated	HP:0000365	Hearing impairment	49	-0.00198087	0.00296266	-0.668614	0.503807	0.190572	0.5074	0.821829
PGS001048	NSTEMI (algorithmically-defined)	HP:0000365	Hearing impairment	49	0.00195837	0.00288489	0.678838	0.497307	0.191159	0.4949	0.821829
PGS001076	Eosinophill %	HP:0000365	Hearing impairment	49	0.00205295	0.0028878	0.710905	0.477213	0.193057	0.4792	0.821829
PGS001114	Ibuprofen use self-reported	HP:0000365	Hearing impairment	49	0.00186348	0.00293289	0.635372	0.525247	0.188725	0.5271	0.821829
PGS001115	Paracetamol use self-reported	HP:0000365	Hearing impairment	49	0.00173391	0.00291612	0.594593	0.552172	0.186588	0.5483	0.821829
PGS001119	Left hand grip strength	HP:0000365	Hearing impairment	49	-0.00179824	0.002913	-0.617313	0.537087	0.187761	0.5462	0.821829
PGS001120	Right hand grip strength	HP:0000365	Hearing impairment	49	-0.00177477	0.0029381	-0.604054	0.545865	0.187071	0.5486	0.821829
PGS001164	Testicular cancer	HP:0000365	Hearing impairment	49	0.00179924	0.00292233	0.615686	0.538161	0.187676	0.5413	0.821829
PGS001230	Body weight	HP:0000365	Hearing impairment	49	0.0020381	0.00287292	0.709418	0.478135	0.192967	0.4771	0.821829
PGS001250	Calculus of kidney and ureter (time-to-event)	HP:0000365	Hearing impairment	49	-0.00206725	0.00294025	-0.703087	0.482071	0.192586	0.4856	0.821829
PGS001255	Otosclerosis (time-to-event)	HP:0000365	Hearing impairment	49	0.00184441	0.00288936	0.638345	0.523311	0.188887	0.5204	0.821829
PGS001258	Radius fracture	HP:0000365	Hearing impairment	49	0.00188769	0.00293654	0.642829	0.520397	0.189131	0.5215	0.821829
PGS001264	Deep vein thrombosis	HP:0000365	Hearing impairment	49	-0.00190395	0.0028948	-0.657715	0.510785	0.189956	0.5117	0.821829
PGS001265	Deep vein thrombosis (leg)	HP:0000365	Hearing impairment	49	-0.00180915	0.00288999	-0.626004	0.531372	0.188222	0.5301	0.821829
PGS001266	Deep vein thrombosis (diagnosed by doctor)	HP:0000365	Hearing impairment	49	-0.00214951	0.00289251	-0.74313	0.457477	0.195054	0.4541	0.821829
PGS001282	Migraine (time-to-event)	HP:0000365	Hearing impairment	49	-0.00196	0.00296932	-0.660084	0.509264	0.190089	0.5057	0.821829
PGS001308	Sjogren's syndrome/sicca syndrome	HP:0000365	Hearing impairment	49	0.00203886	0.00295917	0.688998	0.490892	0.191751	0.4926	0.821829
PGS001333	Chronic obstructive pulmonary disease (algorithmically-defined)	HP:0000365	Hearing impairment	49	-0.001967	0.00288774	-0.681156	0.49584	0.191293	0.4966	0.821829
PGS001358	3mm cylindrical power (R)	HP:0000365	Hearing impairment	49	-0.00209928	0.00290483	-0.722685	0.469945	0.193777	0.4647	0.821829
PGS001369	Acute appendicitis (time-to-event)	HP:0000365	Hearing impairment	49	-0.00192879	0.00292433	-0.659566	0.509596	0.19006	0.5158	0.821829
PGS001373	Age started wearing glasses or contact lenses	HP:0000365	Hearing impairment	49	0.00184996	0.00290575	0.636655	0.524411	0.188795	0.5193	0.821829
PGS001378	Basophill count	HP:0000365	Hearing impairment	49	-0.00191917	0.00286752	-0.66928	0.503382	0.19061	0.5048	0.821829
PGS001385	Degree bothered by headaches in the last 3 months	HP:0000365	Hearing impairment	49	-0.00212454	0.00291044	-0.729973	0.465479	0.194228	0.4588	0.821829
PGS001403	Heel bone mineral density (BMD) (L)	HP:0000365	Hearing impairment	49	-0.0021285	0.00296605	-0.717622	0.473061	0.193466	0.4736	0.821829
PGS001407	HTLV-1 gag antigen for Human T-Lymphotropic Virus 1	HP:0000365	Hearing impairment	49	-0.00196854	0.0029517	-0.666916	0.504891	0.190475	0.5011	0.821829
PGS001417	Mean FA in body of corpus callosum on FA skeleton	HP:0000365	Hearing impairment	49	0.00226491	0.00297012	0.762565	0.445799	0.1963	0.4611	0.821829
PGS001428	Mean FA in inferior cerebellar peduncle on FA skeleton (R)	HP:0000365	Hearing impairment	49	-0.00184768	0.00287143	-0.643468	0.519983	0.189166	0.5169	0.821829
PGS001436	Mean FA in sagittal stratum on FA skeleton (L)	HP:0000365	Hearing impairment	49	0.00182496	0.00295426	0.617739	0.536807	0.187784	0.5391	0.821829
PGS001437	Mean FA in sagittal stratum on FA skeleton (R)	HP:0000365	Hearing impairment	49	0.0018333	0.0029723	0.616796	0.537428	0.187734	0.5385	0.821829
PGS001444	Mean FA in superior fronto-occipital fasciculus on FA skeleton (R)	HP:0000365	Hearing impairment	49	-0.00186703	0.0028854	-0.647061	0.517655	0.189364	0.5205	0.821829
PGS001485	Mean ICVF in superior corona radiata on FA skeleton (R)	HP:0000365	Hearing impairment	49	-0.00211132	0.00288461	-0.731928	0.464285	0.19435	0.4669	0.821829
PGS001487	Mean ICVF in superior fronto-occipital fasciculus on FA skeleton (R)	HP:0000365	Hearing impairment	49	0.00211892	0.00287462	0.737112	0.461127	0.194674	0.4668	0.821829
PGS001491	Mean ICVF in uncinate fasciculus on FA skeleton (L)	HP:0000365	Hearing impairment	49	-0.00196756	0.00290968	-0.676212	0.498972	0.191007	0.5058	0.821829
PGS001498	Mean ISOVF in external capsule on FA skeleton (L)	HP:0000365	Hearing impairment	49	-0.00195968	0.00287089	-0.682603	0.494924	0.191377	0.4969	0.821829
PGS001502	Mean ISOVF in sagittal stratum on FA skeleton (L)	HP:0000365	Hearing impairment	49	-0.00214012	0.00294041	-0.72783	0.466789	0.194095	0.4685	0.821829
PGS001503	Mean ISOVF in sagittal stratum on FA skeleton (R)	HP:0000365	Hearing impairment	49	0.00217352	0.00288687	0.7529	0.451585	0.195676	0.4503	0.821829
PGS001530	Speed of sound through heel (L)	HP:0000365	Hearing impairment	49	-0.00192641	0.00295906	-0.651021	0.515096	0.189583	0.5178	0.821829
PGS001539	Volume of brain stem + 4th ventricle	HP:0000365	Hearing impairment	49	-0.00183077	0.00286663	-0.638648	0.523114	0.188903	0.5275	0.821829
PGS001541	Volume of brain, grey+white matter (normalised for head size)	HP:0000365	Hearing impairment	49	-0.00193801	0.00293208	-0.66097	0.508696	0.190139	0.5112	0.821829
PGS001542	Volume of caudate (L)	HP:0000365	Hearing impairment	49	0.00193323	0.00293585	0.65849	0.510287	0.19	0.5097	0.821829
PGS001563	Volume of grey matter in Hippocampus (L)	HP:0000365	Hearing impairment	49	-0.00224895	0.00293891	-0.765232	0.44421	0.196474	0.4411	0.821829
PGS001570	Volume of grey matter in Insular Cortex (R)	HP:0000365	Hearing impairment	49	-0.00212313	0.00292873	-0.724934	0.468564	0.193916	0.4692	0.821829
PGS001575	Volume of grey matter in Lateral Occipital Cortex, superior division (R)	HP:0000365	Hearing impairment	49	-0.00228537	0.0029186	-0.783036	0.433685	0.197648	0.4337	0.821829
PGS001580	Volume of grey matter in Occipital Fusiform Gyrus (L)	HP:0000365	Hearing impairment	49	-0.00186268	0.00295042	-0.631327	0.527888	0.188507	0.513	0.821829
PGS001585	Volume of grey matter in Parahippocampal Gyrus, posterior division (L)	HP:0000365	Hearing impairment	49	-0.0019709	0.00287714	-0.685019	0.493399	0.191518	0.4811	0.821829
PGS001595	Volume of grey matter in Subcallosal Cortex (L)	HP:0000365	Hearing impairment	49	-0.0019092	0.00288143	-0.662588	0.507659	0.19023	0.5081	0.821829
PGS001606	Volume of grey matter in Temporal Pole (L)	HP:0000365	Hearing impairment	49	-0.00223845	0.00292784	-0.76454	0.444622	0.196429	0.4498	0.821829
PGS001622	Volume of grey matter in VI Cerebellum (R)	HP:0000365	Hearing impairment	49	-0.00173701	0.0029283	-0.593181	0.553117	0.186517	0.5485	0.821829
PGS001644	WA FA in tract acoustic radiation (R)	HP:0000365	Hearing impairment	49	-0.00180731	0.0029432	-0.614063	0.539233	0.187591	0.544	0.821829
PGS001645	WA FA in tract anterior thalamic radiation (L)	HP:0000365	Hearing impairment	49	0.00200421	0.00287683	0.696672	0.486076	0.192204	0.4909	0.821829
PGS001647	WA FA in tract cingulate gyrus part of cingulum (L)	HP:0000365	Hearing impairment	49	0.00212959	0.0029232	0.728513	0.466372	0.194137	0.4684	0.821829
PGS001649	WA FA in tract corticospinal tract (R)	HP:0000365	Hearing impairment	49	-0.00221788	0.00298102	-0.744	0.456951	0.195109	0.4665	0.821829
PGS001650	WA FA in tract forceps major	HP:0000365	Hearing impairment	49	0.00213662	0.00290792	0.73476	0.462558	0.194527	0.4587	0.821829
PGS001668	WA ICVF in tract corticospinal tract (R)	HP:0000365	Hearing impairment	49	0.00190502	0.00291481	0.653565	0.513456	0.189724	0.5117	0.821829
PGS001669	WA ICVF in tract forceps major	HP:0000365	Hearing impairment	49	-0.00175945	0.00290654	-0.605343	0.545009	0.187138	0.5433	0.821829
PGS001670	WA ICVF in tract forceps minor	HP:0000365	Hearing impairment	49	0.00197113	0.0029067	0.678131	0.497755	0.191118	0.498	0.821829
PGS001686	WA ICVF in tract uncinate fasciculus (L)	HP:0000365	Hearing impairment	49	0.00229411	0.00289845	0.791496	0.428734	0.198215	0.4339	0.821829
PGS001689	WA ISOVF in tract acoustic radiation (R)	HP:0000365	Hearing impairment	49	0.00186674	0.00291818	0.639692	0.522435	0.18896	0.5351	0.821829
PGS001694	WA ISOVF in tract inferior fronto-occipital fasciculus (R)	HP:0000365	Hearing impairment	49	0.0017911	0.00293959	0.609303	0.542382	0.187343	0.5447	0.821829
PGS001700	WA ISOVF in tract superior thalamic radiation (L)	HP:0000365	Hearing impairment	49	0.00210357	0.00293428	0.716892	0.473511	0.193422	0.4788	0.821829
PGS001702	WA ISOVF in tract uncinate fasciculus (L)	HP:0000365	Hearing impairment	49	-0.00221157	0.0029083	-0.760434	0.447071	0.196162	0.4477	0.821829
PGS001703	WA ISOVF in tract uncinate fasciculus (R)	HP:0000365	Hearing impairment	49	0.00223295	0.00285274	0.78274	0.433858	0.197628	0.4393	0.821829
PGS001711	WA L1 in tract superior thalamic radiation (L)	HP:0000365	Hearing impairment	49	0.00186771	0.00293498	0.636361	0.524603	0.188779	0.523	0.821829
PGS001724	WA L2 in tract inferior longitudinal fasciculus (R)	HP:0000365	Hearing impairment	49	-0.00212923	0.00294619	-0.722708	0.469931	0.193778	0.4746	0.821829
PGS001733	WA L3 in tract cingulate gyrus part of cingulum (R)	HP:0000365	Hearing impairment	49	-0.00184479	0.00287205	-0.642326	0.520724	0.189104	0.5229	0.821829
PGS001736	WA L3 in tract inferior fronto-occipital fasciculus (R)	HP:0000365	Hearing impairment	49	-0.00225889	0.00293733	-0.769029	0.441953	0.196722	0.4473	0.821829
PGS001747	WA MD in tract cingulate gyrus part of cingulum (R)	HP:0000365	Hearing impairment	49	-0.00174081	0.00290851	-0.598522	0.549549	0.186788	0.5394	0.821829
PGS001758	WA MD in tract uncinate fasciculus (R)	HP:0000365	Hearing impairment	49	-0.00206884	0.00289809	-0.713866	0.475381	0.193237	0.4842	0.821829
PGS001760	WA MO in tract medial lemniscus (R)	HP:0000365	Hearing impairment	49	0.00176161	0.00289429	0.608651	0.542814	0.187309	0.5444	0.821829
PGS001769	WA OD in tract superior longitudinal fasciculus (L)	HP:0000365	Hearing impairment	49	0.0022255	0.00296098	0.751609	0.452361	0.195593	0.4541	0.821829
PGS001772	ZEBRA antigen for Epstein-Barr Virus	HP:0000365	Hearing impairment	49	-0.00205429	0.0029819	-0.688921	0.490941	0.191746	0.4865	0.821829
PGS001779	Brugada syndrome	HP:0000365	Hearing impairment	49	-0.00229974	0.00296631	-0.775288	0.438247	0.197134	0.4433	0.821829
PGS002035	Dementias	HP:0000365	Hearing impairment	49	0.00187968	0.00302524	0.621333	0.53444	0.187973	0.5326	0.821829
PGS002039	Other peripheral nerve disorders	HP:0000365	Hearing impairment	49	0.00205326	0.00288524	0.711642	0.476756	0.193102	0.4775	0.821829
PGS002049	Pulmonary heart disease	HP:0000365	Hearing impairment	49	0.00188262	0.00291234	0.646428	0.518065	0.189329	0.5156	0.821829
PGS002060	Nasal polyps	HP:0000365	Hearing impairment	49	0.00183159	0.00291895	0.627482	0.530404	0.188301	0.5262	0.821829
PGS002072	Cholelithiasis and cholecystitis	HP:0000365	Hearing impairment	49	0.00207823	0.00290268	0.715969	0.474081	0.193365	0.4831	0.821829
PGS002078	Genital prolapse	HP:0000365	Hearing impairment	49	0.00209795	0.00288846	0.726323	0.467712	0.194001	0.4791	0.821829
PGS002080	Rhesus isoimmunization in pregnancy	HP:0000365	Hearing impairment	49	-0.00219364	0.00294889	-0.743889	0.457018	0.195102	0.4608	0.821829
PGS002088	Rheumatoid arthritis	HP:0000365	Hearing impairment	49	0.00207611	0.00293561	0.707215	0.479502	0.192835	0.4817	0.821829
PGS002090	Other arthropathies	HP:0000365	Hearing impairment	49	0.00190718	0.00287467	0.663442	0.507112	0.190278	0.5057	0.821829
PGS002091	Polymyalgia Rheumatica	HP:0000365	Hearing impairment	49	0.00186517	0.0028941	0.644473	0.519331	0.189221	0.5262	0.821829
PGS002094	Osteoarthrosis	HP:0000365	Hearing impairment	49	0.00178476	0.0029162	0.612016	0.540586	0.187484	0.5394	0.821829
PGS002100	Ankle spacing width	HP:0000365	Hearing impairment	49	0.00178825	0.00290217	0.616176	0.537837	0.187702	0.5296	0.821829
PGS002121	RR interval	HP:0000365	Hearing impairment	49	0.00198015	0.00291134	0.680151	0.496475	0.191235	0.5074	0.821829
PGS002123	Red blood cell (erythrocyte) count	HP:0000365	Hearing impairment	49	-0.0018422	0.00289978	-0.635287	0.525303	0.188721	0.5285	0.821829
PGS002127	Age at first live birth	HP:0000365	Hearing impairment	49	-0.00211888	0.00290517	-0.729348	0.465861	0.194189	0.4628	0.821829
PGS002156	Age first had sexual intercourse	HP:0000365	Hearing impairment	49	-0.00174488	0.00290619	-0.600403	0.548295	0.186884	0.5426	0.821829
PGS002158	Alanine aminotransferase	HP:0000365	Hearing impairment	49	0.00190079	0.00288638	0.65854	0.510255	0.190002	0.5046	0.821829
PGS002163	Creatinine	HP:0000365	Hearing impairment	49	-0.0021847	0.00296427	-0.737012	0.461188	0.194668	0.4714	0.821829
PGS002169	Whole body fat mass	HP:0000365	Hearing impairment	49	0.00214409	0.00285309	0.751499	0.452427	0.195586	0.4551	0.821829
PGS002182	Gamma glutamyltransferase	HP:0000365	Hearing impairment	49	-0.00193711	0.0029037	-0.667116	0.504763	0.190487	0.5022	0.821829
PGS002184	Mean carotid IMT (intima-medial thickness) at 120/150/210/240 degrees	HP:0000365	Hearing impairment	49	0.00200737	0.00296905	0.676099	0.499044	0.191001	0.5034	0.821829
PGS002208	Monocyte percentage	HP:0000365	Hearing impairment	49	0.00220579	0.00292995	0.752844	0.451618	0.195673	0.4516	0.821829
PGS002222	Ever contemplated self-harm / Recent thoughts of suicide or self-harm	HP:0000365	Hearing impairment	49	0.00198659	0.00293354	0.677198	0.498346	0.191064	0.5017	0.821829
PGS002224	Sitting height	HP:0000365	Hearing impairment	49	0.00205958	0.00294172	0.700128	0.483916	0.19241	0.4886	0.821829
PGS002245	Liver fat (MRI-derived)	HP:0000365	Hearing impairment	49	-0.00193857	0.00290336	-0.667699	0.504391	0.19052	0.5006	0.821829
PGS002266	Nonsyndromic cleft lip with or without cleft palate	HP:0000365	Hearing impairment	49	0.00225817	0.0028947	0.780104	0.435408	0.197453	0.4394	0.821829
PGS002311	Asthma	HP:0000365	Hearing impairment	49	0.0022417	0.0029305	0.764954	0.444375	0.196456	0.4499	0.821829
PGS002330	Hair Color	HP:0000365	Hearing impairment	49	-0.00185593	0.00295143	-0.628824	0.529525	0.188372	0.5237	0.821829
PGS002338	Lymphocyte Count	HP:0000365	Hearing impairment	49	-0.00210636	0.00293332	-0.718082	0.472777	0.193494	0.4746	0.821829
PGS002747	Gastrointestinal cancer	HP:0000365	Hearing impairment	49	0.00188401	0.00291611	0.64607	0.518297	0.189309	0.5124	0.821829
PGS002787	Type 1 bipolar disorder	HP:0000365	Hearing impairment	49	-0.00228943	0.00296807	-0.771353	0.440575	0.196874	0.45	0.821829
PGS002812	Gluteofemoral adipose tissue volumes adjusted for BMI and height	HP:0000365	Hearing impairment	49	0.00212078	0.00298025	0.711611	0.476776	0.1931	0.4813	0.821829
PGS003330	Factor VIII levels	HP:0000365	Hearing impairment	49	-0.00200172	0.00290929	-0.688046	0.491491	0.191695	0.4891	0.821829
PGS003385	Ovarian serous carcinoma	HP:0000365	Hearing impairment	49	-0.00198701	0.00294553	-0.674583	0.500007	0.190914	0.4943	0.821829
PGS003390	Head and neck squamous cell carcinoma	HP:0000365	Hearing impairment	49	0.00228837	0.0029847	0.766701	0.443336	0.19657	0.4377	0.821829
PGS003392	Lung squamous cell carcinoma	HP:0000365	Hearing impairment	49	0.00179099	0.00295107	0.606896	0.543978	0.187218	0.5412	0.821829
PGS001576	Volume of grey matter in Lingual Gyrus (R)	HP:0007340	Lower limb muscle weakness	14	0.00320799	0.00158076	2.02939	0.0425301	0.421961	0.0416	0.821835
PGS000366	Cancer of esophagus	HP:0002186	Apraxia	17	0.00207806	0.00173874	1.19516	0.232146	0.184114	0.2305	0.821842
PGS001493	Mean ISOVF in anterior corona radiata on FA skeleton (L)	HP:0002186	Apraxia	17	-0.00207432	0.0017531	-1.18323	0.236836	0.182914	0.2311	0.821842
PGS001573	Volume of grey matter in IX Cerebellum (R)	HP:0002186	Apraxia	17	-0.00203754	0.00171414	-1.18867	0.234689	0.183459	0.2336	0.821842
PGS001722	WA L2 in tract inferior fronto-occipital fasciculus (R)	HP:0002186	Apraxia	17	0.00204938	0.00173906	1.17844	0.238739	0.182435	0.232	0.821842
PGS002069	Functional digestive disorders	HP:0002186	Apraxia	17	0.00207753	0.00175132	1.18627	0.235636	0.183218	0.2326	0.821842
PGS002155	Ease of skin tanning	HP:0002186	Apraxia	17	0.00203601	0.00173059	1.17648	0.23952	0.18224	0.2329	0.821842
PGS002199	Ventricular rate	HP:0002186	Apraxia	17	0.00205204	0.00173901	1.18001	0.238116	0.182591	0.2342	0.821842
PGS002732	Chronic elevation of alanine aminotransferase	HP:0002186	Apraxia	17	-0.0020104	0.00168687	-1.19179	0.233463	0.183774	0.2294	0.821842
PGS000042	Coeliac disease	HP:0007030	Nonprogressive encephalopathy	9	0.000150929	0.00125536	0.120228	0.904313	0.498373	0.9006	0.821859
PGS001575	Volume of grey matter in Lateral Occipital Cortex, superior division (R)	HP:0007030	Nonprogressive encephalopathy	9	-0.000159687	0.00125963	-0.126772	0.899131	0.498441	0.9009	0.821859
PGS000128	Hemoglobin A1c	HP:0012469	Infantile spasms	16	0.000622125	0.00166397	0.37388	0.708527	0.380306	0.7008	0.821861
PGS000262	Myoglobin (MB) serum levels	HP:0012469	Infantile spasms	16	0.000637429	0.00167285	0.381043	0.703206	0.380534	0.7034	0.821861
PGS000358	Cancer of mouth	HP:0012469	Infantile spasms	16	-0.000643877	0.00168903	-0.38121	0.703082	0.380539	0.7023	0.821861
PGS001016	Sensitivity / hurt feelings	HP:0012469	Infantile spasms	16	0.000652765	0.00166077	0.393049	0.694318	0.380927	0.7028	0.821861
PGS001436	Mean FA in sagittal stratum on FA skeleton (L)	HP:0012469	Infantile spasms	16	-0.000648201	0.00169844	-0.381645	0.702759	0.380553	0.7016	0.821861
PGS002776	Incident coronary artery disease	HP:0012469	Infantile spasms	16	0.000629238	0.00166972	0.376852	0.706317	0.3804	0.7034	0.821861
PGS001587	Volume of grey matter in Planum Polare (L)	HP:0010893	Abnormal circulating phenylalanine concentration	11	0.000417197	0.00138455	0.301323	0.763195	0.297592	0.7576	0.821895
PGS000233	Dickkopf-related protein 1 (Dkk-1) serum levels	HP:0000774	Narrow chest	5	0.00071911	0.000961476	0.747922	0.454581	0.123966	0.4496	0.821896
PGS000871	Insulin secretion	HP:0000774	Narrow chest	5	-0.000728341	0.0009481	-0.768211	0.442438	0.125266	0.4494	0.821896
PGS001277	PE +/- DVT	HP:0000774	Narrow chest	5	-0.000709432	0.000929469	-0.763266	0.445381	0.124946	0.4526	0.821896
PGS001471	Mean ICVF in middle cerebellar peduncle on FA skeleton	HP:0000774	Narrow chest	5	-0.000711614	0.000935092	-0.76101	0.446727	0.1248	0.4494	0.821896
PGS001564	Volume of grey matter in Hippocampus (R)	HP:0000774	Narrow chest	5	0.000725695	0.000952466	0.761912	0.446189	0.124858	0.4508	0.821896
PGS001652	WA FA in tract inferior fronto-occipital fasciculus (L)	HP:0000774	Narrow chest	5	0.00071439	0.00093109	0.767262	0.443002	0.125204	0.4463	0.821896
PGS001657	WA FA in tract posterior thalamic radiation (R)	HP:0000774	Narrow chest	5	0.000689546	0.000939733	0.733769	0.463163	0.12308	0.4511	0.821896
PGS001682	WA ICVF in tract superior longitudinal fasciculus (L)	HP:0000774	Narrow chest	5	-0.000729888	0.000952557	-0.766241	0.443609	0.125138	0.4507	0.821896
PGS003268	estimated glomerular filtration rate (Creatine)	HP:0000774	Narrow chest	5	0.000695999	0.00095078	0.73203	0.464223	0.122972	0.4522	0.821896
PGS000430	Melanomas of skin (diagnosis or history)	HP:0003072	Hypercalcemia	12	0.00200491	0.00144225	1.39013	0.16462	0.279776	0.1681	0.821905
PGS001360	3mm strong meridian (R)	HP:0003072	Hypercalcemia	12	-0.00198515	0.00144884	-1.37016	0.170766	0.277449	0.1675	0.821905
PGS002144	Trouble falling asleep	HP:0003394	Muscle spasm	7	-3.78455e-05	0.00112063	-0.0337716	0.973062	0.234969	0.9727	0.821937
PGS000373	Colorectal cancer	HP:0001363	Craniosynostosis	20	0.000653488	0.00184885	0.353457	0.723778	0.223923	0.7186	0.821943
PGS000865	Hepatic fat content	HP:0001363	Craniosynostosis	20	0.000672542	0.00187149	0.359363	0.719356	0.224101	0.7194	0.821943
PGS000931	Blood clot or deep vein thrombosis (diagnosed by doctor)	HP:0001363	Craniosynostosis	20	0.000669292	0.00186899	0.358103	0.720298	0.224063	0.7211	0.821943
PGS001005	Number of self reported cancers	HP:0001363	Craniosynostosis	20	0.000693958	0.00191869	0.361684	0.717621	0.224172	0.7157	0.821943
PGS001103	Body fat percentage (left leg)	HP:0001363	Craniosynostosis	20	-0.000682568	0.0018584	-0.367288	0.713437	0.224345	0.7176	0.821943
PGS001110	Reactive arthropathies (time-to-event)	HP:0001363	Craniosynostosis	20	0.000689661	0.00188716	0.365449	0.714809	0.224288	0.7131	0.821943
PGS001409	Intra-ocular pressure, corneal-compensated (L)	HP:0001363	Craniosynostosis	20	-0.000667688	0.00187119	-0.356825	0.721255	0.224024	0.7207	0.821943
PGS001762	WA MO in tract posterior thalamic radiation (L)	HP:0001363	Craniosynostosis	20	0.000693158	0.001908	0.36329	0.716421	0.224221	0.7196	0.821943
PGS002151	Handedness (chirality/laterality)	HP:0001363	Craniosynostosis	20	-0.000672135	0.00189277	-0.355108	0.722541	0.223972	0.7208	0.821943
PGS002178	IGF-1	HP:0001363	Craniosynostosis	20	0.000674202	0.00186379	0.361737	0.717581	0.224173	0.718	0.821943
PGS003177	Vitamin D	HP:0001363	Craniosynostosis	20	-0.000699152	0.00195489	-0.357643	0.720643	0.224049	0.7195	0.821943
PGS001601	Volume of grey matter in Supracalcarine Cortex (L)	HP:0002301	Hemiplegia	6	0.000856407	0.00105452	0.812126	0.416801	0.137638	0.4115	0.821948
PGS001631	Volume of pallidum (L)	HP:0100785	Insomnia	32	-7.07529e-06	0.00234815	-0.00301313	0.997596	0.158642	0.9971	0.821951
PGS002324	Endocrine and diabetes diseases	HP:0000508	Ptosis	18	-0.000104827	0.00177757	-0.0589725	0.952979	0.183225	0.9494	0.821972
PGS000277	P-selectin glycoprotein ligand 1 (PSGL-1) serum levels	HP:0000371	Acute otitis media	7	-0.00109821	0.00110705	-0.992022	0.321288	0.236347	0.3197	0.821977
PGS001107	UACR [> 30 mg/g]	HP:0000371	Acute otitis media	7	-0.00109511	0.00109238	-1.0025	0.316205	0.237229	0.3179	0.821977
PGS001282	Migraine (time-to-event)	HP:0000371	Acute otitis media	7	0.00112079	0.00113212	0.989989	0.322281	0.236177	0.3199	0.821977
PGS001506	Mean ISOVF in superior corona radiata on FA skeleton (R)	HP:0000371	Acute otitis media	7	-0.00112213	0.001133	-0.990404	0.322078	0.236212	0.3192	0.821977
PGS002123	Red blood cell (erythrocyte) count	HP:0000371	Acute otitis media	7	-0.0011047	0.00110559	-0.99919	0.317805	0.23695	0.3175	0.821977
PGS002149	Sleeplessness / insomnia	HP:0000371	Acute otitis media	7	0.00109293	0.00112774	0.969128	0.332581	0.234452	0.3179	0.821977
PGS000016	Atrial fibrillation	HP:0002020	Gastroesophageal reflux	162	0.00445408	0.00535669	0.831498	0.405776	0.40673	0.401	0.822041
PGS000232	C-X-C motif chemokine 6 (CXCL6) serum levels	HP:0002020	Gastroesophageal reflux	162	0.00439378	0.00519131	0.846371	0.397431	0.407814	0.4026	0.822041
PGS000237	Fatty acid-binding protein, adipocyte (FABP4) serum levels	HP:0002020	Gastroesophageal reflux	162	-0.00425413	0.00513187	-0.828963	0.407209	0.406547	0.4008	0.822041
PGS000618	Cancer of brain and nervous system	HP:0002020	Gastroesophageal reflux	162	0.00419289	0.00508001	0.82537	0.409245	0.406289	0.4057	0.822041
PGS000620	Cancer of brain	HP:0002020	Gastroesophageal reflux	162	0.00419399	0.00512226	0.818778	0.412996	0.405819	0.4098	0.822041
PGS000703	Angina	HP:0002020	Gastroesophageal reflux	162	0.00428561	0.00515092	0.83201	0.405487	0.406767	0.4096	0.822041
PGS001004	Number of non-cancer illnesses	HP:0002020	Gastroesophageal reflux	162	0.00426227	0.00515412	0.826963	0.408341	0.406404	0.4113	0.822041
PGS001030	Pulmonary fibrosis	HP:0002020	Gastroesophageal reflux	162	-0.00421728	0.00502657	-0.838998	0.401555	0.407274	0.3992	0.822041
PGS001181	Other hypothyroidism (time-to-event)	HP:0002020	Gastroesophageal reflux	162	0.00421508	0.0051524	0.818081	0.413393	0.405769	0.4128	0.822041
PGS001387	Degree bothered by urinary frequency/bladder irritability in the last 3 months	HP:0002020	Gastroesophageal reflux	162	-0.00421598	0.00513037	-0.82177	0.411291	0.406032	0.4115	0.822041
PGS001407	HTLV-1 gag antigen for Human T-Lymphotropic Virus 1	HP:0002020	Gastroesophageal reflux	162	0.00432504	0.00522956	0.827036	0.4083	0.406409	0.4135	0.822041
PGS001572	Volume of grey matter in IX Cerebellum (L)	HP:0002020	Gastroesophageal reflux	162	-0.00426405	0.00510517	-0.835242	0.403666	0.407001	0.4018	0.822041
PGS001623	Volume of grey matter in VIIb Cerebellum (L)	HP:0002020	Gastroesophageal reflux	162	-0.00423304	0.00517284	-0.818321	0.413256	0.405786	0.4127	0.822041
PGS001662	WA ICVF in tract acoustic radiation (R)	HP:0002020	Gastroesophageal reflux	162	-0.00434261	0.00520882	-0.833703	0.404533	0.40689	0.4038	0.822041
PGS001715	WA L2 in tract anterior thalamic radiation (L)	HP:0002020	Gastroesophageal reflux	162	0.00439558	0.00519696	0.845797	0.397752	0.407772	0.405	0.822041
PGS001739	WA L3 in tract superior longitudinal fasciculus (L)	HP:0002020	Gastroesophageal reflux	162	0.00434535	0.00519942	0.835737	0.403387	0.407037	0.3985	0.822041
PGS001753	WA MD in tract inferior longitudinal fasciculus (R)	HP:0002020	Gastroesophageal reflux	162	0.00430845	0.00517003	0.833351	0.404731	0.406864	0.412	0.822041
PGS002042	Corneal dystrophy	HP:0002020	Gastroesophageal reflux	162	0.00428566	0.00516034	0.8305	0.40634	0.406658	0.4004	0.822041
PGS002053	Cerebrovascular disease	HP:0002020	Gastroesophageal reflux	162	0.00446437	0.00523985	0.852003	0.394299	0.408229	0.3986	0.822041
PGS002071	Other chronic nonalcoholic liver disease	HP:0002020	Gastroesophageal reflux	162	0.00432516	0.00521341	0.829621	0.406837	0.406595	0.4078	0.822041
PGS002072	Cholelithiasis and cholecystitis	HP:0002020	Gastroesophageal reflux	162	0.00418311	0.00514281	0.81339	0.416076	0.405437	0.4124	0.822041
PGS002093	Hallux valgus (Bunion)	HP:0002020	Gastroesophageal reflux	162	-0.00434881	0.00520651	-0.835263	0.403654	0.407003	0.4009	0.822041
PGS002122	Red blood cell (erythrocyte) distribution width	HP:0002020	Gastroesophageal reflux	162	0.00425575	0.00514519	0.827132	0.408246	0.406416	0.4087	0.822041
PGS000618	Cancer of brain and nervous system	HP:0001336	Myoclonus	9	-8.09189e-06	0.00123895	-0.00653126	0.994789	0.255881	0.9957	0.822043
PGS002770	Stroke	HP:0001336	Myoclonus	9	9.6794e-06	0.00127611	0.00758511	0.993949	0.255881	0.995	0.822043
PGS001048	NSTEMI (algorithmically-defined)	HP:0000268	Dolichocephaly	16	0.00206572	0.00165959	1.24472	0.213359	0.259594	0.2204	0.822066
PGS000103	Monocyte percentage of white cells	HP:0010864	Intellectual disability, severe	13	-0.00122082	0.00153086	-0.797468	0.425259	0.379316	0.4317	0.822069
PGS000819	Diabetic retinopathy	HP:0010864	Intellectual disability, severe	13	-0.00116779	0.00147986	-0.789119	0.430121	0.378757	0.4313	0.822069
PGS001181	Other hypothyroidism (time-to-event)	HP:0010864	Intellectual disability, severe	13	0.0011938	0.00150804	0.791627	0.428658	0.378925	0.4264	0.822069
PGS001371	Age diabetes diagnosed	HP:0010864	Intellectual disability, severe	13	0.00118513	0.00149054	0.795101	0.426635	0.379157	0.4282	0.822069
PGS001382	Corneal resistance factor (L)	HP:0010864	Intellectual disability, severe	13	-0.00119267	0.00150059	-0.794797	0.426811	0.379137	0.4332	0.822069
PGS001417	Mean FA in body of corpus callosum on FA skeleton	HP:0010864	Intellectual disability, severe	13	-0.00122292	0.00154022	-0.793987	0.427283	0.379083	0.4291	0.822069
PGS001675	WA ICVF in tract medial lemniscus (L)	HP:0010864	Intellectual disability, severe	13	-0.00119385	0.00148135	-0.805922	0.420369	0.379888	0.4244	0.822069
PGS001682	WA ICVF in tract superior longitudinal fasciculus (L)	HP:0010864	Intellectual disability, severe	13	0.00121345	0.00153141	0.792373	0.428222	0.378974	0.432	0.822069
PGS001698	WA ISOVF in tract superior longitudinal fasciculus (L)	HP:0010864	Intellectual disability, severe	13	-0.00119013	0.00151534	-0.785388	0.432305	0.378509	0.4322	0.822069
PGS001747	WA MD in tract cingulate gyrus part of cingulum (R)	HP:0010864	Intellectual disability, severe	13	0.00121159	0.0015082	0.803338	0.42186	0.379713	0.4312	0.822069
PGS002159	Aspartate aminotransferase	HP:0010864	Intellectual disability, severe	13	-0.00117892	0.00150785	-0.781856	0.434377	0.378276	0.4332	0.822069
PGS002853	BMI	HP:0010864	Intellectual disability, severe	13	-0.00115683	0.0014721	-0.785839	0.43204	0.378539	0.429	0.822069
PGS002972	Height	HP:0012734	Ketotic hypoglycemia	5	0.000935397	0.000963111	0.971224	0.331536	0.262364	0.3327	0.822084
PGS000236	Endothelial cell-specific molecule 1 (ESM-1) serum levels	HP:0002750	Delayed skeletal maturation	8	-0.00343539	0.00121081	-2.83727	0.00458886	0.471196	0.0045	0.822095
PGS001285	Allergic disease (hay fever, rhinitis, or eczema) (diagnosed by doctor)	HP:0002750	Delayed skeletal maturation	8	0.00329279	0.00120329	2.73649	0.00625632	0.447601	0.0069	0.822095
PGS001292	Family history of prostate cancer	HP:0002750	Delayed skeletal maturation	8	0.00325372	0.00120026	2.71085	0.00675956	0.441733	0.0065	0.822095
PGS002922	Estradiol	HP:0002750	Delayed skeletal maturation	8	0.00349111	0.00121739	2.86771	0.00417121	0.478487	0.0054	0.822095
PGS003361	Age of smoking initiation	HP:0002750	Delayed skeletal maturation	8	0.00335452	0.00120712	2.77895	0.00549655	0.45744	0.0053	0.822095
PGS000016	Atrial fibrillation	HP:0031437	Pregnancy exposure	24	0.00256325	0.00212541	1.206	0.227937	0.370087	0.2206	0.82211
PGS000242	Galectin-3 (Gal-3) serum levels	HP:0031437	Pregnancy exposure	24	0.00239854	0.00203	1.18154	0.237506	0.367617	0.24	0.82211
PGS000281	Resistin (RETN) serum levels	HP:0031437	Pregnancy exposure	24	-0.00243219	0.00207834	-1.17026	0.242016	0.366494	0.2405	0.82211
PGS000290	TNF-related apoptosis-inducing ligand (TRAIL) serum levels	HP:0031437	Pregnancy exposure	24	-0.00252634	0.00206043	-1.22612	0.220275	0.372157	0.2209	0.82211
PGS000614	Cancer of bladder	HP:0031437	Pregnancy exposure	24	-0.00245848	0.00204213	-1.20388	0.228756	0.369871	0.2358	0.82211
PGS000691	Non-albumin protein [g/L]	HP:0031437	Pregnancy exposure	24	0.00235497	0.00203243	1.15869	0.246698	0.365355	0.2414	0.82211
PGS000929	All cause dementia (algorithmically-defined)	HP:0031437	Pregnancy exposure	24	0.00247218	0.00212668	1.16246	0.245166	0.365725	0.2437	0.82211
PGS000990	Retinal detachments and breaks (time-to-event)	HP:0031437	Pregnancy exposure	24	-0.00241245	0.00204057	-1.18224	0.237228	0.367687	0.2405	0.82211
PGS001153	Folic acid or folate (Vitamin B9)	HP:0031437	Pregnancy exposure	24	0.00242637	0.00204904	1.18415	0.236473	0.367878	0.2372	0.82211
PGS001343	Asthma (algorithmically-defined)	HP:0031437	Pregnancy exposure	24	0.00254519	0.00208273	1.22205	0.221811	0.371735	0.2245	0.82211
PGS001344	Asthma (diagnosed by doctor)	HP:0031437	Pregnancy exposure	24	0.00244219	0.00207674	1.17597	0.239725	0.367062	0.2366	0.82211
PGS001367	6mm weak meridian (L)	HP:0031437	Pregnancy exposure	24	0.00239466	0.00203838	1.17479	0.240199	0.366944	0.2376	0.82211
PGS001415	Mean FA in anterior limb of internal capsule on FA skeleton (L)	HP:0031437	Pregnancy exposure	24	-0.00245238	0.00204763	-1.19766	0.231167	0.369239	0.2317	0.82211
PGS001448	Mean FA in tapetum on FA skeleton (R)	HP:0031437	Pregnancy exposure	24	0.00241608	0.00204152	1.18347	0.236742	0.36781	0.2327	0.82211
PGS001481	Mean ICVF in sagittal stratum on FA skeleton (R)	HP:0031437	Pregnancy exposure	24	-0.00245718	0.00206346	-1.19081	0.233848	0.368547	0.2303	0.82211
PGS001484	Mean ICVF in superior corona radiata on FA skeleton (L)	HP:0031437	Pregnancy exposure	24	-0.00240116	0.00203476	-1.18007	0.238092	0.36747	0.2346	0.82211
PGS001501	Mean ISOVF in posterior thalamic radiation on FA skeleton (L)	HP:0031437	Pregnancy exposure	24	0.00238852	0.00205932	1.15986	0.246225	0.365469	0.2444	0.82211
PGS001511	Median T2star in putamen (L)	HP:0031437	Pregnancy exposure	24	-0.00254605	0.00207713	-1.22575	0.220413	0.372118	0.2263	0.82211
PGS001550	Volume of grey matter in Cingulate Gyrus, anterior division (L)	HP:0031437	Pregnancy exposure	24	-0.00245177	0.00204951	-1.19627	0.23171	0.369099	0.2345	0.82211
PGS001591	Volume of grey matter in Precentral Gyrus (R)	HP:0031437	Pregnancy exposure	24	-0.0023699	0.00201168	-1.17807	0.238887	0.36727	0.2436	0.82211
PGS001633	Volume of peripheral cortical grey matter	HP:0031437	Pregnancy exposure	24	-0.00238547	0.00200476	-1.1899	0.234203	0.368456	0.2257	0.82211
PGS001673	WA ICVF in tract inferior longitudinal fasciculus (L)	HP:0031437	Pregnancy exposure	24	-0.00241829	0.00204768	-1.18099	0.237723	0.367562	0.2333	0.82211
PGS001680	WA ICVF in tract posterior thalamic radiation (L)	HP:0031437	Pregnancy exposure	24	-0.00239581	0.00205903	-1.16356	0.244718	0.365834	0.2435	0.82211
PGS001727	WA L2 in tract uncinate fasciculus (L)	HP:0031437	Pregnancy exposure	24	0.0024428	0.0020619	1.18473	0.236243	0.367936	0.2376	0.82211
PGS001740	WA L3 in tract superior thalamic radiation (L)	HP:0031437	Pregnancy exposure	24	0.00248987	0.00207344	1.20084	0.229932	0.369562	0.2289	0.82211
PGS001742	WA L3 in tract uncinate fasciculus (L)	HP:0031437	Pregnancy exposure	24	0.0024529	0.00207792	1.18046	0.237936	0.367509	0.2401	0.82211
PGS001743	WA L3 in tract uncinate fasciculus (R)	HP:0031437	Pregnancy exposure	24	-0.00245966	0.00202868	-1.21244	0.225464	0.370746	0.2217	0.82211
PGS001766	WA OD in tract corticospinal tract (L)	HP:0031437	Pregnancy exposure	24	0.00236626	0.00203313	1.16385	0.244603	0.365862	0.2429	0.82211
PGS001786	Appendectomy	HP:0031437	Pregnancy exposure	24	-0.0025198	0.00203694	-1.23705	0.216191	0.373295	0.2222	0.82211
PGS001810	Polycythemia vera	HP:0031437	Pregnancy exposure	24	-0.00232807	0.00198514	-1.17275	0.241015	0.366741	0.2421	0.82211
PGS002071	Other chronic nonalcoholic liver disease	HP:0031437	Pregnancy exposure	24	0.0024502	0.00206858	1.18448	0.23634	0.367911	0.2415	0.82211
PGS002130	Testosterone (female only)	HP:0031437	Pregnancy exposure	24	0.00249913	0.00207136	1.20652	0.227739	0.37014	0.2361	0.82211
PGS002168	Whole body fat-free mass	HP:0031437	Pregnancy exposure	24	-0.0024718	0.00202853	-1.21852	0.223149	0.37137	0.2267	0.82211
PGS002213	Neuroticism score	HP:0031437	Pregnancy exposure	24	0.00251351	0.00205892	1.22079	0.222286	0.371605	0.2219	0.82211
PGS002227	Mean sphered cell volume	HP:0031437	Pregnancy exposure	24	-0.00237848	0.00204512	-1.163	0.244946	0.365778	0.2436	0.82211
PGS002331	HbA1c	HP:0031437	Pregnancy exposure	24	0.0024065	0.00201635	1.19349	0.232796	0.368818	0.2266	0.82211
PGS000013	Coronary artery disease	HP:0010893	Abnormal circulating phenylalanine concentration	11	-0.000416857	0.00139202	-0.299462	0.764614	0.297545	0.7637	0.822112
PGS000088	Basophil count	HP:0010893	Abnormal circulating phenylalanine concentration	11	-0.000395332	0.0013808	-0.286306	0.774669	0.29722	0.77	0.822112
PGS000614	Cancer of bladder	HP:0010893	Abnormal circulating phenylalanine concentration	11	-0.000388089	0.00138684	-0.279836	0.779628	0.297065	0.7717	0.822112
PGS000879	Intraocular pressure	HP:0010893	Abnormal circulating phenylalanine concentration	11	-0.000376355	0.00138706	-0.271333	0.786158	0.296867	0.7846	0.822112
PGS001049	Risk taking behaviour	HP:0010893	Abnormal circulating phenylalanine concentration	11	-0.000409774	0.00137686	-0.297615	0.766024	0.297499	0.771	0.822112
PGS001109	Vasomotor and allergic rhinitis (time-to-event)	HP:0010893	Abnormal circulating phenylalanine concentration	11	0.000394735	0.00139252	0.283469	0.776842	0.297151	0.7744	0.822112
PGS001141	Facial ageing (looking younger than you are)	HP:0010893	Abnormal circulating phenylalanine concentration	11	-0.000399916	0.0013875	-0.288228	0.773197	0.297266	0.7749	0.822112
PGS001148	Trunk fat mass	HP:0010893	Abnormal circulating phenylalanine concentration	11	-0.000413261	0.00139118	-0.297057	0.766449	0.297485	0.7636	0.822112
PGS001161	Whole body impedance	HP:0010893	Abnormal circulating phenylalanine concentration	11	-0.000373736	0.00138701	-0.269453	0.787604	0.296824	0.7789	0.822112
PGS001281	Migraine	HP:0010893	Abnormal circulating phenylalanine concentration	11	0.000403942	0.00140136	0.288249	0.773181	0.297267	0.776	0.822112
PGS001293	Other diseases of liver (time-to-event)	HP:0010893	Abnormal circulating phenylalanine concentration	11	0.000392483	0.00137206	0.286054	0.774862	0.297214	0.775	0.822112
PGS001324	Family history of high blood pressure	HP:0010893	Abnormal circulating phenylalanine concentration	11	0.000392773	0.00138985	0.2826	0.777508	0.297131	0.775	0.822112
PGS001409	Intra-ocular pressure, corneal-compensated (L)	HP:0010893	Abnormal circulating phenylalanine concentration	11	0.000399868	0.00138985	0.287706	0.773597	0.297254	0.777	0.822112
PGS001422	Mean FA in cingulum hippocampus on FA skeleton (R)	HP:0010893	Abnormal circulating phenylalanine concentration	11	-0.000396218	0.00140312	-0.282383	0.777675	0.297125	0.7678	0.822112
PGS001448	Mean FA in tapetum on FA skeleton (R)	HP:0010893	Abnormal circulating phenylalanine concentration	11	0.000383184	0.00138642	0.276384	0.782277	0.296984	0.7809	0.822112
PGS001513	Median T2star in thalamus (R)	HP:0010893	Abnormal circulating phenylalanine concentration	11	0.000371222	0.0013928	0.26653	0.789854	0.296758	0.7851	0.822112
PGS001608	Volume of grey matter in Thalamus (L)	HP:0010893	Abnormal circulating phenylalanine concentration	11	-0.000424173	0.00140815	-0.301227	0.763268	0.29759	0.7624	0.822112
PGS001629	Volume of grey matter in X Cerebellum (R)	HP:0010893	Abnormal circulating phenylalanine concentration	11	0.00039521	0.00139934	0.282425	0.777642	0.297126	0.7829	0.822112
PGS001641	Volume of white matter (normalised for head size)	HP:0010893	Abnormal circulating phenylalanine concentration	11	-0.000424254	0.00141204	-0.300455	0.763857	0.29757	0.7594	0.822112
PGS002052	Occlusion and stenosis of precerebral arteries	HP:0010893	Abnormal circulating phenylalanine concentration	11	-0.000386348	0.00139972	-0.276018	0.782558	0.296975	0.7815	0.822112
PGS002055	Peripheral vascular disease, unspecified	HP:0010893	Abnormal circulating phenylalanine concentration	11	0.000417203	0.00137572	0.303262	0.761717	0.297642	0.764	0.822112
PGS002072	Cholelithiasis and cholecystitis	HP:0010893	Abnormal circulating phenylalanine concentration	11	0.000421624	0.00138576	0.304255	0.76096	0.297667	0.7613	0.822112
PGS002104	Hearing difficulty/problems	HP:0010893	Abnormal circulating phenylalanine concentration	11	-0.000394739	0.0013905	-0.283883	0.776525	0.297161	0.7753	0.822112
PGS002106	Calcium	HP:0010893	Abnormal circulating phenylalanine concentration	11	0.000399648	0.00141004	0.28343	0.776872	0.29715	0.7728	0.822112
PGS002133	Body fat percentage	HP:0010893	Abnormal circulating phenylalanine concentration	11	-0.000373014	0.00137161	-0.271954	0.785681	0.296881	0.7831	0.822112
PGS002147	Immature reticulocyte fraction	HP:0010893	Abnormal circulating phenylalanine concentration	11	-0.000399175	0.00139607	-0.285928	0.774958	0.297211	0.7687	0.822112
PGS002173	Heel bone mineral density (BMD)	HP:0010893	Abnormal circulating phenylalanine concentration	11	-0.000399213	0.00144251	-0.276748	0.781998	0.296992	0.7789	0.822112
PGS002219	Total protein	HP:0010893	Abnormal circulating phenylalanine concentration	11	-0.000407155	0.00137975	-0.295093	0.767949	0.297435	0.7701	0.822112
PGS002318	Chronotype (morning person)	HP:0010893	Abnormal circulating phenylalanine concentration	11	0.000400387	0.00137764	0.290632	0.771358	0.297325	0.7713	0.822112
PGS002321	Diabetes (any type)	HP:0010893	Abnormal circulating phenylalanine concentration	11	0.000389037	0.00138095	0.281718	0.778185	0.29711	0.7816	0.822112
PGS002350	Tanning	HP:0010893	Abnormal circulating phenylalanine concentration	11	-0.000393092	0.00141114	-0.278564	0.780604	0.297035	0.7847	0.822112
PGS002726	Multiple sclerosis	HP:0010893	Abnormal circulating phenylalanine concentration	11	0.00041421	0.00139054	0.297878	0.765822	0.297505	0.7613	0.822112
PGS002750	Total hip replacement	HP:0010893	Abnormal circulating phenylalanine concentration	11	0.000418512	0.00139491	0.300029	0.764181	0.297559	0.7693	0.822112
PGS000077	Lymphocytic leukemia	HP:0002172	Postural instability	16	-0.000750766	0.00166038	-0.452165	0.651192	0.500925	0.6646	0.82212
PGS000093	Hemoglobin concentration	HP:0002172	Postural instability	16	-0.000769439	0.00167476	-0.459433	0.645965	0.501204	0.6437	0.82212
PGS000194	Rheumatoid Arthritis (CCP-positive)	HP:0002172	Postural instability	16	-0.000750687	0.0016746	-0.448278	0.653994	0.500777	0.6544	0.82212
PGS000195	Rheumatoid Arthritis (CCP-negative)	HP:0002172	Postural instability	16	-0.000750687	0.0016746	-0.448278	0.653994	0.500777	0.6588	0.82212
PGS000220	C-C motif chemokine 20 (CCL20) serum levels	HP:0002172	Postural instability	16	-0.000814315	0.00171633	-0.474451	0.635222	0.501796	0.6353	0.82212
PGS000234	Eosinophil cationic protein (ECP) serum levels	HP:0002172	Postural instability	16	-0.000704178	0.00169397	-0.415697	0.677669	0.49959	0.6754	0.82212
PGS000254	Interleukin-8 (IL-8) serum levels	HP:0002172	Postural instability	16	0.000771313	0.001688	0.45694	0.647756	0.501108	0.654	0.82212
PGS000260	Lectin-like oxidized LDL receptor 1 (LOX-1) serum levels	HP:0002172	Postural instability	16	-0.000787246	0.00165508	-0.475654	0.634365	0.501844	0.6418	0.82212
PGS000262	Myoglobin (MB) serum levels	HP:0002172	Postural instability	16	-0.000709924	0.00167185	-0.424632	0.671143	0.499906	0.6747	0.82212
PGS000292	TNF-related activation-induced cytokine (TRANCE) serum levels	HP:0002172	Postural instability	16	-0.00069704	0.00168856	-0.412802	0.679789	0.499488	0.6778	0.82212
PGS000617	Cancer of eye	HP:0002172	Postural instability	16	0.000778419	0.00166058	0.468763	0.639282	0.50157	0.6372	0.82212
PGS000728	Chronic kidney disease	HP:0002172	Postural instability	16	-0.000758133	0.00174136	-0.43537	0.663334	0.500296	0.6728	0.82212
PGS000861	Urine Albumin-to-Creatinine ratio	HP:0002172	Postural instability	16	-0.000791828	0.0017016	-0.465343	0.641728	0.501435	0.6454	0.82212
PGS000972	Microalbumin [> 40 mg/L]	HP:0002172	Postural instability	16	0.000720669	0.00170297	0.423184	0.672199	0.499855	0.6688	0.82212
PGS001074	Types of physical activity in last 4 weeks (other exercises)	HP:0002172	Postural instability	16	-0.000686334	0.00168127	-0.408223	0.683147	0.49933	0.6821	0.82212
PGS001082	MC VP1 antigen for Merkel Cell Polyomavirus	HP:0002172	Postural instability	16	-0.000788739	0.0016777	-0.47013	0.638305	0.501624	0.6395	0.82212
PGS001118	Taking other prescription medications	HP:0002172	Postural instability	16	0.000775728	0.00170686	0.454475	0.649528	0.501013	0.6529	0.82212
PGS001174	Cholelithiasis (time-to-event)	HP:0002172	Postural instability	16	0.000803499	0.00168315	0.477379	0.633136	0.501914	0.6325	0.82212
PGS001255	Otosclerosis (time-to-event)	HP:0002172	Postural instability	16	-0.000683973	0.00166015	-0.411995	0.680381	0.49946	0.6789	0.82212
PGS001285	Allergic disease (hay fever, rhinitis, or eczema) (diagnosed by doctor)	HP:0002172	Postural instability	16	-0.000738002	0.00169839	-0.43453	0.663943	0.500265	0.6584	0.82212
PGS001309	Other rheumatoid arthritis (time-to-event)	HP:0002172	Postural instability	16	0.000736056	0.00169299	0.434768	0.663771	0.500274	0.6606	0.82212
PGS001358	3mm cylindrical power (R)	HP:0002172	Postural instability	16	0.000794725	0.00166906	0.476152	0.63401	0.501864	0.6349	0.82212
PGS001367	6mm weak meridian (L)	HP:0002172	Postural instability	16	-0.000731209	0.00166604	-0.43889	0.660781	0.500426	0.6606	0.82212
PGS001373	Age started wearing glasses or contact lenses	HP:0002172	Postural instability	16	-0.000702996	0.00166956	-0.421066	0.673745	0.499779	0.673	0.82212
PGS001383	Corneal resistance factor (R)	HP:0002172	Postural instability	16	-0.000756127	0.00168204	-0.449529	0.653091	0.500825	0.6463	0.82212
PGS001392	Family history of lung cancer	HP:0002172	Postural instability	16	0.000702992	0.00165718	0.42421	0.671451	0.499891	0.6691	0.82212
PGS001395	Frequency of discomfort/pain in abdomen in last 3 months	HP:0002172	Postural instability	16	0.000680105	0.00167854	0.405177	0.685384	0.499225	0.682	0.82212
PGS001426	Mean FA in fornix on FA skeleton	HP:0002172	Postural instability	16	0.000785712	0.00168968	0.465006	0.64197	0.501422	0.6366	0.82212
PGS001429	Mean FA in middle cerebellar peduncle on FA skeleton	HP:0002172	Postural instability	16	-0.000718146	0.00170133	-0.42211	0.672983	0.499816	0.6741	0.82212
PGS001444	Mean FA in superior fronto-occipital fasciculus on FA skeleton (R)	HP:0002172	Postural instability	16	0.000733684	0.00165787	0.442546	0.658134	0.500562	0.6613	0.82212
PGS001457	Mean ICVF in cingulum cingulate gyrus on FA skeleton (L)	HP:0002172	Postural instability	16	-0.0007843	0.0016805	-0.466706	0.640753	0.501489	0.6416	0.82212
PGS001469	Mean ICVF in medial lemniscus on FA skeleton (L)	HP:0002172	Postural instability	16	0.00071388	0.00168849	0.422793	0.672485	0.499841	0.6705	0.82212
PGS001482	Mean ICVF in superior cerebellar peduncle on FA skeleton (L)	HP:0002172	Postural instability	16	-0.000801411	0.00168242	-0.476343	0.633874	0.501872	0.6361	0.82212
PGS001490	Mean ICVF in tapetum on FA skeleton (L)	HP:0002172	Postural instability	16	-0.000726885	0.00166056	-0.437734	0.661619	0.500383	0.664	0.82212
PGS001503	Mean ISOVF in sagittal stratum on FA skeleton (R)	HP:0002172	Postural instability	16	-0.000784063	0.00165875	-0.472682	0.636484	0.501725	0.6401	0.82212
PGS001531	Speed of sound through heel (R)	HP:0002172	Postural instability	16	-0.000810889	0.00170272	-0.476232	0.633953	0.501868	0.6386	0.82212
PGS001538	Volume of accumbens (R)	HP:0002172	Postural instability	16	-0.000672924	0.00164957	-0.407938	0.683356	0.49932	0.6774	0.82212
PGS001573	Volume of grey matter in IX Cerebellum (R)	HP:0002172	Postural instability	16	0.000737691	0.00166067	0.444212	0.65693	0.500624	0.6558	0.82212
PGS001579	Volume of grey matter in Middle Temporal Gyrus, posterior division (R)	HP:0002172	Postural instability	16	-0.000752302	0.00169763	-0.443148	0.657699	0.500584	0.65	0.82212
PGS001599	Volume of grey matter in Superior Temporal Gyrus, anterior division (L)	HP:0002172	Postural instability	16	0.000764276	0.00166435	0.459205	0.646129	0.501196	0.6481	0.82212
PGS001606	Volume of grey matter in Temporal Pole (L)	HP:0002172	Postural instability	16	-0.000672683	0.00168233	-0.399853	0.689301	0.499044	0.6801	0.82212
PGS001617	Volume of grey matter in Vermis VIIb Cerebellum	HP:0002172	Postural instability	16	-0.000806418	0.00171504	-0.470205	0.638252	0.501627	0.6373	0.82212
PGS001666	WA ICVF in tract cingulate gyrus part of cingulum (R)	HP:0002172	Postural instability	16	-0.000719653	0.00165305	-0.435348	0.663349	0.500295	0.6591	0.82212
PGS001692	WA ISOVF in tract cingulate gyrus part of cingulum (R)	HP:0002172	Postural instability	16	-0.000779022	0.00169121	-0.460629	0.645107	0.501251	0.6474	0.82212
PGS001716	WA L2 in tract anterior thalamic radiation (R)	HP:0002172	Postural instability	16	0.000719812	0.00169703	0.424161	0.671487	0.499889	0.6752	0.82212
PGS001719	WA L2 in tract forceps major	HP:0002172	Postural instability	16	-0.000786421	0.00169578	-0.463751	0.642869	0.501373	0.6465	0.82212
PGS001749	WA MD in tract forceps minor	HP:0002172	Postural instability	16	0.000731009	0.00165788	0.44093	0.659304	0.500502	0.6541	0.82212
PGS001757	WA MD in tract uncinate fasciculus (L)	HP:0002172	Postural instability	16	-0.000724478	0.00168468	-0.43004	0.667206	0.500101	0.667	0.82212
PGS002033	Overweight, obesity and other hyperalimentation	HP:0002172	Postural instability	16	0.000758132	0.00167087	0.453736	0.650061	0.500985	0.6522	0.82212
PGS002055	Peripheral vascular disease, unspecified	HP:0002172	Postural instability	16	0.000705268	0.00165575	0.42595	0.670183	0.499954	0.6683	0.82212
PGS002065	Inguinal hernia	HP:0002172	Postural instability	16	0.000754588	0.0016904	0.446395	0.655353	0.500706	0.6619	0.82212
PGS002067	Celiac disease	HP:0002172	Postural instability	16	-0.000684925	0.00166884	-0.410418	0.681536	0.499406	0.672	0.82212
PGS002081	Superficial cellulitis and abscess	HP:0002172	Postural instability	16	-0.000740626	0.00168695	-0.439033	0.660678	0.500431	0.6626	0.82212
PGS002085	Seborrheic keratosis	HP:0002172	Postural instability	16	-0.000686221	0.00163792	-0.418958	0.675285	0.499704	0.6817	0.82212
PGS002104	Hearing difficulty/problems	HP:0002172	Postural instability	16	-0.000699097	0.00167354	-0.417736	0.676178	0.499661	0.6752	0.82212
PGS002136	Recent feelings of foreboding	HP:0002172	Postural instability	16	0.000683065	0.0016649	0.410274	0.681642	0.499401	0.6692	0.82212
PGS002141	Haematocrit percentage	HP:0002172	Postural instability	16	-0.000670609	0.00165864	-0.404312	0.68602	0.499196	0.6803	0.82212
PGS002173	Heel bone mineral density (BMD)	HP:0002172	Postural instability	16	0.000739825	0.00173614	0.426133	0.67005	0.49996	0.6759	0.82212
PGS002245	Liver fat (MRI-derived)	HP:0002172	Postural instability	16	0.000733292	0.0016682	0.439572	0.660287	0.500451	0.6618	0.82212
PGS002304	Follicular lymphoma	HP:0002172	Postural instability	16	-0.000760965	0.00170853	-0.445392	0.656077	0.500668	0.66	0.82212
PGS003133	Thinness	HP:0002172	Postural instability	16	0.000743205	0.00174182	0.426684	0.669648	0.49998	0.6622	0.82212
PGS003308	estimated glomerular filtration rate (Cystatin C)	HP:0002172	Postural instability	16	0.000694612	0.00167587	0.414479	0.678561	0.499547	0.6776	0.82212
PGS000958	Essential hypertension	HP:0012189	Hodgkin lymphoma	9	0.000770549	0.00123717	0.622832	0.533455	0.216292	0.5374	0.822121
PGS002146	Standing height	HP:0001760	Abnormal foot morphology	7	0.000198638	0.00110498	0.179766	0.857352	0.102467	0.8548	0.822133
PGS000280	Renin (REN) serum levels	HP:0008751	Laryngeal cleft	14	-0.00474406	0.00156747	-3.02657	0.00250012	0.467182	0.003	0.822143
PGS000640	Hodgkin's disease	HP:0008751	Laryngeal cleft	14	0.00469606	0.00158399	2.9647	0.00306008	0.4516	0.0028	0.822143
PGS001109	Vasomotor and allergic rhinitis (time-to-event)	HP:0008751	Laryngeal cleft	14	-0.00454743	0.00156889	-2.8985	0.00378397	0.435281	0.005	0.822143
PGS001567	Volume of grey matter in Inferior Frontal Gyrus, pars triangularis (R)	HP:0008751	Laryngeal cleft	14	0.00449321	0.00159205	2.82227	0.00480829	0.416937	0.0041	0.822143
PGS002755	Atopic dermatitis	HP:0008751	Laryngeal cleft	14	-0.00459957	0.00161044	-2.8561	0.00432618	0.425018	0.0044	0.822143
PGS000726	Cirrhosis	HP:0001845	Overlapping toe	5	0.00129275	0.000938215	1.37789	0.168369	0.228682	0.1682	0.822159
PGS000219	Ovarian cancer-related tumor marker CA 125 (CA-125) serum levels	HP:0001998	Neonatal hypoglycemia	12	-0.000358185	0.00145503	-0.246171	0.805571	0.254845	0.8052	0.822169
PGS000273	Proteinase-activated receptor 1 (PAR-1) serum levels	HP:0001998	Neonatal hypoglycemia	12	0.000429127	0.001449	0.296154	0.767139	0.25599	0.7717	0.822169
PGS000295	Vascular endothelial growth factor D (VEGF-D) serum levels	HP:0001998	Neonatal hypoglycemia	12	0.000374384	0.00144894	0.258384	0.796133	0.255105	0.798	0.822169
PGS000617	Cancer of eye	HP:0001998	Neonatal hypoglycemia	12	0.000347533	0.0014411	0.241158	0.809454	0.254741	0.8057	0.822169
PGS000696	Testosterone [nmol/L]	HP:0001998	Neonatal hypoglycemia	12	-0.000392365	0.00147595	-0.265839	0.790386	0.25527	0.7841	0.822169
PGS000758	Adult standing height	HP:0001998	Neonatal hypoglycemia	12	0.000357088	0.00146835	0.243189	0.80788	0.254783	0.8048	0.822169
PGS000819	Diabetic retinopathy	HP:0001998	Neonatal hypoglycemia	12	0.000395134	0.00142298	0.27768	0.781283	0.255542	0.7878	0.822169
PGS000924	Disorders of porphyrin and bilirubin metabolism (time-to-event)	HP:0001998	Neonatal hypoglycemia	12	0.000399602	0.00147143	0.271574	0.785973	0.2554	0.7879	0.822169
PGS000988	High light scatter reticulocyte percentage	HP:0001998	Neonatal hypoglycemia	12	0.000415901	0.00143391	0.290046	0.771806	0.255839	0.7699	0.822169
PGS001012	Number of falls in the last year	HP:0001998	Neonatal hypoglycemia	12	-0.000417654	0.00146877	-0.284358	0.776161	0.255701	0.7785	0.822169
PGS001137	Retinal detachment	HP:0001998	Neonatal hypoglycemia	12	0.000384146	0.00144485	0.265873	0.79036	0.255271	0.7904	0.822169
PGS001181	Other hypothyroidism (time-to-event)	HP:0001998	Neonatal hypoglycemia	12	-0.000396135	0.00145008	-0.273182	0.784737	0.255437	0.7871	0.822169
PGS001284	Allergic disease (hay fever, allergic rhinitis, or eczema)	HP:0001998	Neonatal hypoglycemia	12	-0.000434838	0.00147441	-0.294923	0.768079	0.255959	0.7725	0.822169
PGS001324	Family history of high blood pressure	HP:0001998	Neonatal hypoglycemia	12	-0.000358497	0.00145166	-0.246958	0.804962	0.254861	0.8051	0.822169
PGS001334	Other chronic obstructive pulmonary disease (time-to-event)	HP:0001998	Neonatal hypoglycemia	12	-0.000362759	0.00146887	-0.246965	0.804956	0.254861	0.8036	0.822169
PGS001339	Atrial fibrillation and flutter (time-to-event)	HP:0001998	Neonatal hypoglycemia	12	0.000415357	0.00149398	0.278021	0.781021	0.25555	0.7831	0.822169
PGS001364	6mm cylindrical power angle (L)	HP:0001998	Neonatal hypoglycemia	12	-0.000373442	0.00145236	-0.257128	0.797102	0.255078	0.797	0.822169
PGS001387	Degree bothered by urinary frequency/bladder irritability in the last 3 months	HP:0001998	Neonatal hypoglycemia	12	0.00040037	0.00144388	0.277288	0.781583	0.255533	0.7754	0.822169
PGS001410	Intra-ocular pressure, corneal-compensated (R)	HP:0001998	Neonatal hypoglycemia	12	0.000423644	0.00148708	0.284883	0.775759	0.255713	0.7707	0.822169
PGS001433	Mean FA in posterior thalamic radiation on FA skeleton (R)	HP:0001998	Neonatal hypoglycemia	12	0.000411929	0.00147995	0.278339	0.780776	0.255558	0.7784	0.822169
PGS001456	Mean ICVF in cerebral peduncle on FA skeleton (R)	HP:0001998	Neonatal hypoglycemia	12	0.000389363	0.00145355	0.267871	0.788822	0.255316	0.7848	0.822169
PGS001462	Mean ICVF in external capsule on FA skeleton (R)	HP:0001998	Neonatal hypoglycemia	12	0.000369812	0.00144093	0.256648	0.797473	0.255067	0.8013	0.822169
PGS001480	Mean ICVF in sagittal stratum on FA skeleton (L)	HP:0001998	Neonatal hypoglycemia	12	0.000350894	0.00146394	0.239692	0.81059	0.254712	0.8062	0.822169
PGS001519	Position of pulse wave notch	HP:0001998	Neonatal hypoglycemia	12	-0.000410671	0.00145224	-0.282784	0.777367	0.255663	0.7776	0.822169
PGS001536	Vitiligo (time-to-event)	HP:0001998	Neonatal hypoglycemia	12	0.000392082	0.00146158	0.268258	0.788524	0.255325	0.7913	0.822169
PGS001592	Volume of grey matter in Precuneous Cortex (L)	HP:0001998	Neonatal hypoglycemia	12	0.000355791	0.00142119	0.250346	0.802341	0.254932	0.8081	0.822169
PGS001620	Volume of grey matter in Vermis X Cerebellum	HP:0001998	Neonatal hypoglycemia	12	0.000348666	0.00142171	0.245244	0.806289	0.254825	0.808	0.822169
PGS001628	Volume of grey matter in VIIIb Cerebellum (R)	HP:0001998	Neonatal hypoglycemia	12	0.000379455	0.00147819	0.256702	0.797431	0.255068	0.7964	0.822169
PGS001657	WA FA in tract posterior thalamic radiation (R)	HP:0001998	Neonatal hypoglycemia	12	-0.000419973	0.00145271	-0.289096	0.772533	0.255816	0.776	0.822169
PGS001666	WA ICVF in tract cingulate gyrus part of cingulum (R)	HP:0001998	Neonatal hypoglycemia	12	0.000436597	0.00143455	0.304345	0.760892	0.256198	0.7682	0.822169
PGS001669	WA ICVF in tract forceps major	HP:0001998	Neonatal hypoglycemia	12	-0.000385783	0.00144926	-0.266193	0.790114	0.255278	0.7925	0.822169
PGS001687	WA ICVF in tract uncinate fasciculus (R)	HP:0001998	Neonatal hypoglycemia	12	-0.000390386	0.00144591	-0.269992	0.78719	0.255364	0.7903	0.822169
PGS001779	Brugada syndrome	HP:0001998	Neonatal hypoglycemia	12	-0.000360985	0.00147914	-0.244051	0.807213	0.254801	0.8039	0.822169
PGS002022	Nontoxic multinodular goiter	HP:0001998	Neonatal hypoglycemia	12	-0.000386298	0.00144902	-0.266592	0.789806	0.255287	0.791	0.822169
PGS002029	Disorders of lipoid metabolism	HP:0001998	Neonatal hypoglycemia	12	-0.000386079	0.00142606	-0.270731	0.786622	0.255381	0.7874	0.822169
PGS002066	Ulcerative colitis	HP:0001998	Neonatal hypoglycemia	12	0.000396036	0.00144968	0.273189	0.784732	0.255438	0.7892	0.822169
PGS002099	Albumin	HP:0001998	Neonatal hypoglycemia	12	-0.000389161	0.0014342	-0.271344	0.78615	0.255395	0.7897	0.822169
PGS002132	Falls in the last year	HP:0001998	Neonatal hypoglycemia	12	-0.00036919	0.00146351	-0.252264	0.800859	0.254973	0.8054	0.822169
PGS002163	Creatinine	HP:0001998	Neonatal hypoglycemia	12	0.000435767	0.0014781	0.294817	0.76816	0.255957	0.7696	0.822169
PGS002167	Eosinophil percentage	HP:0001998	Neonatal hypoglycemia	12	-0.000398717	0.00146715	-0.271762	0.785828	0.255405	0.7863	0.822169
PGS002182	Gamma glutamyltransferase	HP:0001998	Neonatal hypoglycemia	12	0.000406824	0.00144787	0.280982	0.778749	0.25562	0.7819	0.822169
PGS002266	Nonsyndromic cleft lip with or without cleft palate	HP:0001998	Neonatal hypoglycemia	12	0.00034945	0.00144343	0.242096	0.808727	0.254761	0.8074	0.822169
PGS002310	Age of Menarche	HP:0001998	Neonatal hypoglycemia	12	-0.000401398	0.00143785	-0.279165	0.780143	0.255577	0.7735	0.822169
PGS002312	Autoimmune disease	HP:0001998	Neonatal hypoglycemia	12	0.000374646	0.00145109	0.258183	0.796288	0.255101	0.8001	0.822169
PGS002314	Balding Type 1	HP:0001998	Neonatal hypoglycemia	12	-0.000396653	0.00144915	-0.273714	0.784328	0.25545	0.7846	0.822169
PGS002315	Bone Mineral Density	HP:0001998	Neonatal hypoglycemia	12	0.000353778	0.00148189	0.238733	0.811333	0.254692	0.8083	0.822169
PGS002330	Hair Color	HP:0001998	Neonatal hypoglycemia	12	0.000373093	0.00147165	0.25352	0.799889	0.255	0.7975	0.822169
PGS002331	HbA1c	HP:0001998	Neonatal hypoglycemia	12	0.000386895	0.00143021	0.270515	0.786787	0.255376	0.793	0.822169
PGS002346	Red Blood Cell Distribution Width	HP:0001998	Neonatal hypoglycemia	12	-0.000351962	0.0014521	-0.242382	0.808505	0.254766	0.8076	0.822169
PGS002782	nonHDL Cholesterol	HP:0001998	Neonatal hypoglycemia	12	-0.000412954	0.00143012	-0.288755	0.772794	0.255807	0.7737	0.822169
PGS002812	Gluteofemoral adipose tissue volumes adjusted for BMI and height	HP:0001998	Neonatal hypoglycemia	12	0.000396236	0.00148606	0.266635	0.789773	0.255288	0.7896	0.822169
PGS000620	Cancer of brain	HP:0001347	Hyperreflexia	7	-0.000885224	0.00110217	-0.803168	0.421958	0.261906	0.4289	0.822171
PGS000640	Hodgkin's disease	HP:0001347	Hyperreflexia	7	0.000896364	0.00112278	0.798345	0.42475	0.26158	0.4284	0.822171
PGS001284	Allergic disease (hay fever, allergic rhinitis, or eczema)	HP:0001347	Hyperreflexia	7	-0.000889314	0.00112726	-0.788915	0.430241	0.260948	0.4264	0.822171
PGS001624	Volume of grey matter in VIIb Cerebellum (R)	HP:0001347	Hyperreflexia	7	-0.000891485	0.00112951	-0.789267	0.430035	0.260972	0.4296	0.822171
PGS001810	Polycythemia vera	HP:0001347	Hyperreflexia	7	-0.000843647	0.00107653	-0.783669	0.433313	0.2606	0.4284	0.822171
PGS002042	Corneal dystrophy	HP:0001347	Hyperreflexia	7	-0.000963318	0.00111034	-0.86759	0.385707	0.266449	0.4298	0.822171
PGS002178	IGF-1	HP:0001347	Hyperreflexia	7	0.000880101	0.00110547	0.796136	0.426033	0.261432	0.4253	0.822171
PGS000245	Proheparin-binding EGF-like growth factor (HB-EGF) serum levels	HP:0001028	Hemangioma	30	0.000213384	0.00231998	0.0919766	0.926724	0.359116	0.9258	0.822194
PGS000997	Diverticular disease of intestine (time-to-event)	HP:0001028	Hemangioma	30	0.000231115	0.0023533	0.0982089	0.921775	0.359166	0.9258	0.822194
PGS001418	Mean FA in cerebral peduncle on FA skeleton (L)	HP:0000098	Tall stature	35	0.00360188	0.00249629	1.44289	0.149183	0.475232	0.1539	0.822195
PGS000821	Thyroid medication use	HP:0000821	Hypothyroidism	45	0.00575363	0.00281732	2.04223	0.0412391	0.292814	0.041	0.82221
PGS001632	Volume of pallidum (R)	HP:0000821	Hypothyroidism	45	0.00562929	0.00278005	2.02489	0.042991	0.289818	0.0411	0.82221
PGS000077	Lymphocytic leukemia	HP:0001513	Obesity	98	-0.00187073	0.00404214	-0.462806	0.643546	0.258219	0.6382	0.82222
PGS000230	C-X-C motif chemokine 1 (CXCL1) serum levels	HP:0001513	Obesity	98	-0.00198059	0.00412594	-0.480034	0.631248	0.258917	0.6299	0.82222
PGS000238	Tumor necrosis factor receptor superfamily member 6 (FAS) serum levels	HP:0001513	Obesity	98	0.00186208	0.00406597	0.457968	0.647018	0.258027	0.6416	0.82222
PGS000261	Membrane-bound aminopeptidase P (mAmP) serum levels	HP:0001513	Obesity	98	-0.00198875	0.00408778	-0.486512	0.626649	0.259186	0.633	0.82222
PGS000290	TNF-related apoptosis-inducing ligand (TRAIL) serum levels	HP:0001513	Obesity	98	-0.00195279	0.00409988	-0.476304	0.633902	0.258764	0.6327	0.82222
PGS000460	Squamous cell carcinoma	HP:0001513	Obesity	98	-0.00192813	0.00409893	-0.470399	0.638113	0.258523	0.6271	0.82222
PGS000645	Lymphoid leukemia	HP:0001513	Obesity	98	0.00194886	0.00408132	0.477508	0.633044	0.258813	0.6282	0.82222
PGS001099	Spherical power (left eye)	HP:0001513	Obesity	98	-0.00186582	0.00402822	-0.463188	0.643272	0.258234	0.6405	0.82222
PGS001142	Volume of grey matter in Intracalcarine Cortex (R)	HP:0001513	Obesity	98	-0.00200012	0.00412555	-0.484813	0.627854	0.259115	0.6274	0.82222
PGS001153	Folic acid or folate (Vitamin B9)	HP:0001513	Obesity	98	0.00192913	0.00407714	0.473159	0.636144	0.258635	0.6356	0.82222
PGS001281	Migraine	HP:0001513	Obesity	98	0.00189858	0.00410597	0.462396	0.64384	0.258202	0.6393	0.82222
PGS001296	Insulin-dependent diabetes mellitus (time-to-event)	HP:0001513	Obesity	98	0.00197844	0.00405167	0.488303	0.62538	0.259261	0.6288	0.82222
PGS001344	Asthma (diagnosed by doctor)	HP:0001513	Obesity	98	0.00192793	0.00413224	0.466559	0.640859	0.258369	0.6336	0.82222
PGS001534	Total Volume of white matter hyperintensities (from T1 and T2 FLAIR images)	HP:0001513	Obesity	98	0.00191434	0.00415571	0.460654	0.645089	0.258133	0.6383	0.82222
PGS001552	Volume of grey matter in Cingulate Gyrus, posterior division (R)	HP:0001513	Obesity	98	-0.00195077	0.00403542	-0.483412	0.628848	0.259057	0.6335	0.82222
PGS001688	WA ISOVF in tract acoustic radiation (L)	HP:0001513	Obesity	98	0.00188868	0.00410242	0.460382	0.645285	0.258122	0.6415	0.82222
PGS002078	Genital prolapse	HP:0001513	Obesity	98	0.00188725	0.00404038	0.467097	0.640474	0.25839	0.6366	0.82222
PGS002106	Calcium	HP:0001513	Obesity	98	-0.00192928	0.00413139	-0.466981	0.640556	0.258386	0.6405	0.82222
PGS002115	Alcohol drinker status	HP:0001513	Obesity	98	0.00196039	0.00409751	0.478435	0.632385	0.258851	0.637	0.82222
PGS002236	Ascending aorta diameter (MRI-derived)	HP:0001513	Obesity	98	0.00192947	0.0041217	0.468125	0.639738	0.258432	0.6341	0.82222
PGS002760	Epilepsy	HP:0001513	Obesity	98	-0.00198767	0.00410785	-0.483871	0.628522	0.259076	0.6397	0.82222
PGS001278	previously: Blood clot in the leg (DVT) or lung	HP:0002121	Generalized non-motor (absence) seizure	25	0.00146006	0.00208736	0.699475	0.484324	0.206712	0.4794	0.822221
PGS001548	Volume of grey matter in Central Opercular Cortex (L)	HP:0000518	Cataract	11	-0.00144228	0.00137616	-1.04805	0.294721	0.147868	0.2947	0.822235
PGS000960	Other systemic involvement of connective tissue (time-to-event)	HP:0003394	Muscle spasm	7	3.72391e-05	0.00111878	0.0332854	0.97345	0.234967	0.9755	0.822264
PGS001346	Asthma (time-to-event)	HP:0003394	Muscle spasm	7	-3.25621e-05	0.00112125	-0.0290408	0.976835	0.234956	0.977	0.822264
PGS001443	Mean FA in superior fronto-occipital fasciculus on FA skeleton (L)	HP:0003394	Muscle spasm	7	-3.34053e-05	0.0011043	-0.03025	0.97587	0.234959	0.9772	0.822264
PGS002208	Monocyte percentage	HP:0003394	Muscle spasm	7	3.23217e-05	0.00111714	0.0289324	0.976921	0.234956	0.9774	0.822264
PGS002912	Drinking Status	HP:0003394	Muscle spasm	7	3.40815e-05	0.00110877	0.0307381	0.975481	0.23496	0.9761	0.822264
PGS001684	WA ICVF in tract superior thalamic radiation (L)	HP:0001342	Cerebral hemorrhage	8	0.00157727	0.00119175	1.32349	0.185799	0.52388	0.1886	0.822267
PGS001721	WA L2 in tract inferior fronto-occipital fasciculus (L)	HP:0001342	Cerebral hemorrhage	8	-0.00158535	0.00119654	-1.32494	0.18532	0.524041	0.1879	0.822267
PGS000223	Tumor necrosis factor receptor superfamily member 5 (CD40) serum levels	HP:0010296	Ankyloglossia	19	-0.00290045	0.00183697	-1.57893	0.114485	0.274748	0.1117	0.822276
PGS000267	Matrix metalloproteinase-3 (MMP-3) serum levels	HP:0010296	Ankyloglossia	19	0.00288542	0.00181956	1.58578	0.112923	0.275664	0.1117	0.822276
PGS001492	Mean ICVF in uncinate fasciculus on FA skeleton (R)	HP:0010296	Ankyloglossia	19	-0.00289772	0.00182214	-1.59028	0.111905	0.276268	0.1126	0.822276
PGS001589	Volume of grey matter in Planum Temporale (L)	HP:0010296	Ankyloglossia	19	-0.00289403	0.00182749	-1.58361	0.113415	0.275374	0.1121	0.822276
PGS001759	WA MO in tract forceps minor	HP:0010296	Ankyloglossia	19	-0.00292882	0.00185022	-1.58296	0.113564	0.275286	0.1138	0.822276
PGS002063	Esophagitis, GERD and related diseases	HP:0010296	Ankyloglossia	19	0.00286142	0.00182395	1.5688	0.116829	0.2734	0.1137	0.822276
PGS000221	C-C motif chemokine 3 (CCL3) serum levels	HP:0001998	Neonatal hypoglycemia	12	-0.000358321	0.00147978	-0.242145	0.808689	0.254762	0.8098	0.822281
PGS001168	Trunk fat free mass	HP:0001998	Neonatal hypoglycemia	12	-0.000332919	0.00145403	-0.228963	0.818918	0.254499	0.811	0.822281
PGS001463	Mean ICVF in fornix cres+stria terminalis on FA skeleton (L)	HP:0001998	Neonatal hypoglycemia	12	-0.000336238	0.00144526	-0.232648	0.816055	0.254571	0.8118	0.822281
PGS001661	WA ICVF in tract acoustic radiation (L)	HP:0001998	Neonatal hypoglycemia	12	0.000346897	0.00145828	0.237881	0.811994	0.254675	0.8116	0.822281
PGS002118	PQ interval	HP:0000579	Nasolacrimal duct obstruction	7	4.52276e-05	0.00111023	0.0407371	0.967509	0.126319	0.9665	0.822283
PGS000315	Immunoglobulin E (IgE)	HP:0000421	Epistaxis	16	8.16121e-05	0.00170654	0.0478232	0.961861	0.1872	0.9609	0.822315
PGS001230	Body weight	HP:0000256	Macrocephaly	110	0.00474276	0.0042378	1.11916	0.263187	0.667839	0.2681	0.822315
PGS002309	Number of children ever born	HP:0000256	Macrocephaly	110	0.00467443	0.00425288	1.09912	0.271826	0.665933	0.2682	0.822315
PGS001390	Duodenal ulcer (time-to-event)	HP:0003418	Back pain	11	3.60654e-05	0.00140516	0.0256664	0.979526	0.257475	0.9798	0.82232
PGS000128	Hemoglobin A1c	HP:0000579	Nasolacrimal duct obstruction	7	3.49097e-05	0.00110411	0.031618	0.974779	0.126291	0.9769	0.82233
PGS000358	Cancer of mouth	HP:0000579	Nasolacrimal duct obstruction	7	-2.53252e-05	0.00112074	-0.0225969	0.981974	0.12627	0.9838	0.82233
PGS000717	Adult life body size	HP:0000579	Nasolacrimal duct obstruction	7	3.59479e-05	0.0011124	0.0323157	0.974223	0.126293	0.9737	0.82233
PGS001005	Number of self reported cancers	HP:0000579	Nasolacrimal duct obstruction	7	-2.65851e-05	0.0011388	-0.0233449	0.981377	0.126272	0.9817	0.82233
PGS001099	Spherical power (left eye)	HP:0000579	Nasolacrimal duct obstruction	7	-4.23962e-05	0.0010986	-0.0385912	0.96922	0.126312	0.9702	0.82233
PGS001112	Aspirin	HP:0000579	Nasolacrimal duct obstruction	7	3.08158e-05	0.00110836	0.0278031	0.977822	0.126282	0.9775	0.82233
PGS001421	Mean FA in cingulum hippocampus on FA skeleton (L)	HP:0000579	Nasolacrimal duct obstruction	7	2.94557e-05	0.00112225	0.026247	0.979063	0.126278	0.98	0.82233
PGS001441	Mean FA in superior corona radiata on FA skeleton (L)	HP:0000579	Nasolacrimal duct obstruction	7	2.58785e-05	0.00112929	0.0229157	0.981719	0.126271	0.9819	0.82233
PGS001571	Volume of grey matter in Intracalcarine Cortex (L)	HP:0000579	Nasolacrimal duct obstruction	7	-2.70149e-05	0.0011447	-0.0235999	0.981174	0.126272	0.9825	0.82233
PGS001576	Volume of grey matter in Lingual Gyrus (R)	HP:0000579	Nasolacrimal duct obstruction	7	-4.1782e-05	0.00112108	-0.0372694	0.970273	0.126308	0.9733	0.82233
PGS001585	Volume of grey matter in Parahippocampal Gyrus, posterior division (L)	HP:0000579	Nasolacrimal duct obstruction	7	3.42154e-05	0.00109758	0.0311734	0.975134	0.12629	0.9746	0.82233
PGS001650	WA FA in tract forceps major	HP:0000579	Nasolacrimal duct obstruction	7	-4.20664e-05	0.00110934	-0.0379202	0.969755	0.12631	0.972	0.82233
PGS001689	WA ISOVF in tract acoustic radiation (R)	HP:0000579	Nasolacrimal duct obstruction	7	4.17455e-05	0.00111323	0.0374996	0.97009	0.126308	0.969	0.82233
PGS001731	WA L3 in tract anterior thalamic radiation (R)	HP:0000579	Nasolacrimal duct obstruction	7	3.38264e-05	0.00111418	0.0303598	0.975783	0.126288	0.9765	0.82233
PGS001768	WA OD in tract medial lemniscus (L)	HP:0000579	Nasolacrimal duct obstruction	7	3.54064e-05	0.00110535	0.0320317	0.974449	0.126292	0.9741	0.82233
PGS002085	Seborrheic keratosis	HP:0000579	Nasolacrimal duct obstruction	7	2.16158e-05	0.00108748	0.019877	0.984143	0.126266	0.9838	0.82233
PGS002207	Mean corpuscular volume	HP:0000579	Nasolacrimal duct obstruction	7	2.50663e-05	0.00110854	0.0226121	0.981962	0.12627	0.9829	0.82233
PGS002351	Thyroid (self-reported conditions)	HP:0000579	Nasolacrimal duct obstruction	7	3.35393e-05	0.00111089	0.0301914	0.975917	0.126287	0.9768	0.82233
PGS002780	Incident type 2 diabetes	HP:0000579	Nasolacrimal duct obstruction	7	-2.73434e-05	0.00112381	-0.024331	0.980591	0.126274	0.981	0.82233
PGS003133	Thinness	HP:0000579	Nasolacrimal duct obstruction	7	-4.95293e-05	0.00115646	-0.0428285	0.965842	0.126326	0.9703	0.82233
PGS000082	Ovarian cancer	HP:0001270	Motor delay	51	0.00653318	0.00293977	2.22234	0.0263543	0.435692	0.0242	0.822345
PGS000096	Immature fraction of reticulocytes	HP:0001270	Motor delay	51	-0.00463254	0.0029717	-1.55888	0.119157	0.329123	0.1191	0.822345
PGS000128	Hemoglobin A1c	HP:0001270	Motor delay	51	-0.00583853	0.00294851	-1.98016	0.0478009	0.392484	0.0485	0.822345
PGS000161	Renal cancer	HP:0001270	Motor delay	51	0.00486024	0.00301882	1.60998	0.107535	0.336008	0.1117	0.822345
PGS000201	Problematic Alcohol Use	HP:0001270	Motor delay	51	-0.00527859	0.00305934	-1.7254	0.0845855	0.352374	0.0896	0.822345
PGS000220	C-C motif chemokine 20 (CCL20) serum levels	HP:0001270	Motor delay	51	0.0048238	0.00304405	1.58467	0.113176	0.332569	0.1071	0.822345
PGS000226	Cystatin-B (CSTB) serum levels	HP:0001270	Motor delay	51	0.00568709	0.00296409	1.91866	0.0551472	0.3823	0.0566	0.822345
PGS000227	Cathepsin D (CTSD) serum levels	HP:0001270	Motor delay	51	0.00519789	0.00299023	1.73829	0.0822899	0.354271	0.0847	0.822345
PGS000234	Eosinophil cationic protein (ECP) serum levels	HP:0001270	Motor delay	51	0.00708525	0.00300242	2.35985	0.0183633	0.462421	0.0173	0.822345
PGS000237	Fatty acid-binding protein, adipocyte (FABP4) serum levels	HP:0001270	Motor delay	51	0.00760748	0.00294915	2.57955	0.00995272	0.508425	0.0107	0.822345
PGS000246	Hepatocyte growth factor (HGF) serum levels	HP:0001270	Motor delay	51	0.00600477	0.00297485	2.01851	0.0436508	0.398997	0.044	0.822345
PGS000250	Interleukin-1 receptor antagonist protein (IL-1ra) serum levels	HP:0001270	Motor delay	51	0.00655634	0.00302461	2.16767	0.0302833	0.425506	0.03	0.822345
PGS000256	Melusin (ITGB1BP2) serum levels	HP:0001270	Motor delay	51	0.0055635	0.00300721	1.85005	0.0644306	0.371314	0.0648	0.822345
PGS000259	Leptin (LEP) serum levels	HP:0001270	Motor delay	51	0.00729174	0.00298621	2.4418	0.0146869	0.479108	0.017	0.822345
PGS000266	Matrix metalloproteinase-12 (MMP-12) serum levels	HP:0001270	Motor delay	51	-0.00608656	0.00296801	-2.05072	0.040404	0.404562	0.0382	0.822345
PGS000268	Matrix metalloproteinase-7 (MMP-7) serum levels	HP:0001270	Motor delay	51	0.00674355	0.00300072	2.24731	0.0247119	0.440427	0.0252	0.822345
PGS000274	Platelet-derived growth factor subunit B (PDGF_subunit_B) serum levels	HP:0001270	Motor delay	51	0.00615466	0.00297057	2.07188	0.0383849	0.408266	0.0393	0.822345
PGS000275	Platelet endothelial cell adhesion molecule (PECAM-1) serum levels	HP:0001270	Motor delay	51	0.00499928	0.00296874	1.68397	0.0923192	0.346369	0.094	0.822345
PGS000278	Pentraxin-related protein PTX3 (PTX3) serum levels	HP:0001270	Motor delay	51	0.00469859	0.00297066	1.58167	0.11386	0.332165	0.1092	0.822345
PGS000279	Receptor for advanced glycosylation end products (RAGE) serum levels	HP:0001270	Motor delay	51	0.00741052	0.00301601	2.45706	0.0140794	0.482276	0.014	0.822345
PGS000405	Skin cancer	HP:0001270	Motor delay	51	0.00465117	0.00302219	1.53901	0.123936	0.326504	0.1191	0.822345
PGS000543	Cancer of other female genital organs	HP:0001270	Motor delay	51	0.00587582	0.00307864	1.90858	0.0564375	0.38066	0.0562	0.822345
PGS000546	Malignant neoplasm of ovary	HP:0001270	Motor delay	51	0.00497544	0.00299694	1.66017	0.0970125	0.342986	0.0932	0.822345
PGS000584	Cancer of prostate	HP:0001270	Motor delay	51	0.00656769	0.00300374	2.1865	0.0288765	0.428986	0.0292	0.822345
PGS000652	Multiple myeloma	HP:0001270	Motor delay	51	0.00513615	0.00295304	1.73927	0.0821171	0.354416	0.0852	0.822345
PGS000677	Cholesterol [mmol/L] (statin adjusted)	HP:0001270	Motor delay	51	0.00474493	0.00297412	1.5954	0.110756	0.334021	0.1145	0.822345
PGS000679	Creatinine in urine [umol/L]	HP:0001270	Motor delay	51	-0.0047715	0.00295825	-1.61295	0.106889	0.336414	0.1076	0.822345
PGS000682	eGFR [ml/min/1.73m2]	HP:0001270	Motor delay	51	-0.0052631	0.0029983	-1.75536	0.079327	0.356806	0.0823	0.822345
PGS000705	Gallstones	HP:0001270	Motor delay	51	-0.00514164	0.00300395	-1.71163	0.087096	0.350362	0.0863	0.822345
PGS000707	Cholecystitis	HP:0001270	Motor delay	51	-0.00482226	0.00296748	-1.62504	0.104288	0.338079	0.1026	0.822345
PGS000738	Vitiligo	HP:0001270	Motor delay	51	-0.00628768	0.00303398	-2.07242	0.0383347	0.408361	0.0374	0.822345
PGS000754	Systemic lupus erythrmatosus	HP:0001270	Motor delay	51	-0.00500556	0.00295932	-1.69146	0.0908812	0.347444	0.0913	0.822345
PGS000834	Corrected insulin response (at 30mins during OGTT)	HP:0001270	Motor delay	51	0.00535602	0.00297248	1.80187	0.0716928	0.363838	0.0752	0.822345
PGS000839	Two hour glucose during OGTT	HP:0001270	Motor delay	51	-0.00544542	0.00295447	-1.84311	0.0654376	0.370225	0.0664	0.822345
PGS000844	Predicted visceral adipose tissue	HP:0001270	Motor delay	51	0.00459714	0.0029278	1.57017	0.11651	0.330624	0.1226	0.822345
PGS000861	Urine Albumin-to-Creatinine ratio	HP:0001270	Motor delay	51	-0.00513696	0.00301767	-1.70229	0.0888318	0.349007	0.0859	0.822345
PGS000905	PR interval	HP:0001270	Motor delay	51	0.00735411	0.00302477	2.43129	0.0151188	0.476937	0.017	0.822345
PGS000931	Blood clot or deep vein thrombosis (diagnosed by doctor)	HP:0001270	Motor delay	51	-0.00465903	0.00296328	-1.57226	0.116025	0.330903	0.1153	0.822345
PGS000939	Hiatus hernia	HP:0001270	Motor delay	51	0.00541822	0.00296408	1.82796	0.0676815	0.367862	0.0678	0.822345
PGS000950	Skin changes due to chronic exposure to nonionising radiation (time-to-event)	HP:0001270	Motor delay	51	0.00535851	0.00299173	1.79111	0.0734036	0.362194	0.0698	0.822345
PGS000955	Right heel broadband ultrasound attenuation	HP:0001270	Motor delay	51	0.00476177	0.00304622	1.56317	0.118145	0.329692	0.1233	0.822345
PGS000956	Right heel quantitative ultrasound index (QUI), direct entry	HP:0001270	Motor delay	51	0.00542504	0.00303175	1.78941	0.0736765	0.361936	0.0806	0.822345
PGS000959	Connective tissue disorder	HP:0001270	Motor delay	51	-0.00473008	0.00301424	-1.56925	0.116724	0.330501	0.1158	0.822345
PGS000964	Slipped disc	HP:0001270	Motor delay	51	-0.00457643	0.00295662	-1.54786	0.12179	0.327666	0.1247	0.822345
PGS001017	Suffer from 'nerves'	HP:0001270	Motor delay	51	-0.00713473	0.00298791	-2.38786	0.0170248	0.468062	0.0193	0.822345
PGS001030	Pulmonary fibrosis	HP:0001270	Motor delay	51	0.00515014	0.00289077	1.78158	0.0749458	0.360748	0.0764	0.822345
PGS001033	Other coagulation defects (time-to-event)	HP:0001270	Motor delay	51	-0.00539222	0.002994	-1.80101	0.071829	0.363705	0.0742	0.822345
PGS001039	Right heel bone mineral density (BMD) T-score, automated	HP:0001270	Motor delay	51	0.0054255	0.00303172	1.78958	0.0736498	0.361961	0.079	0.822345
PGS001040	Non melanoma skin cancer	HP:0001270	Motor delay	51	0.00667981	0.00302514	2.2081	0.0273329	0.433014	0.0247	0.822345
PGS001050	Diaphragmatic hernia (time-to-event)	HP:0001270	Motor delay	51	0.00639332	0.00298589	2.14118	0.0323615	0.420661	0.0331	0.822345
PGS001078	Monocyte %	HP:0001270	Motor delay	51	-0.00481566	0.00297268	-1.61997	0.105371	0.33738	0.1039	0.822345
PGS001099	Spherical power (left eye)	HP:0001270	Motor delay	51	-0.00511275	0.00293434	-1.74239	0.0815708	0.354877	0.0816	0.822345
PGS001100	Spherical power (right eye)	HP:0001270	Motor delay	51	-0.00625368	0.00296089	-2.11209	0.0347829	0.415409	0.0371	0.822345
PGS001104	Body fat percentage (right leg)	HP:0001270	Motor delay	51	0.00463407	0.00294234	1.57496	0.115399	0.331265	0.1075	0.822345
PGS001108	Basal metabolic rate	HP:0001270	Motor delay	51	-0.00554603	0.00294238	-1.88488	0.0595684	0.376841	0.0641	0.822345
PGS001110	Reactive arthropathies (time-to-event)	HP:0001270	Motor delay	51	0.00732418	0.00298986	2.44968	0.0143705	0.480741	0.0117	0.822345
PGS001115	Paracetamol use self-reported	HP:0001270	Motor delay	51	0.0049281	0.00297146	1.65848	0.0973534	0.342747	0.0953	0.822345
PGS001119	Left hand grip strength	HP:0001270	Motor delay	51	-0.00670221	0.00296682	-2.25905	0.0239707	0.442672	0.0205	0.822345
PGS001120	Right hand grip strength	HP:0001270	Motor delay	51	-0.00548573	0.00299347	-1.83256	0.0669932	0.368578	0.0681	0.822345
PGS001137	Retinal detachment	HP:0001270	Motor delay	51	-0.00496368	0.00295264	-1.6811	0.0928753	0.345959	0.0929	0.822345
PGS001143	Volume of grey matter in Parietal Operculum Cortex (R)	HP:0001270	Motor delay	51	0.00669228	0.00295091	2.26787	0.0234271	0.444365	0.0226	0.822345
PGS001146	Arm fat-free mass (R)	HP:0001270	Motor delay	51	-0.00549182	0.00294555	-1.86445	0.0623828	0.373586	0.0604	0.822345
PGS001158	Left leg mass (predicted)	HP:0001270	Motor delay	51	-0.00458536	0.0029281	-1.56599	0.117486	0.330066	0.1149	0.822345
PGS001159	Right leg mass (predicted)	HP:0001270	Motor delay	51	-0.00500016	0.00292672	-1.70845	0.0876837	0.3499	0.0923	0.822345
PGS001160	Trunk mass (predicted)	HP:0001270	Motor delay	51	-0.00483766	0.00296858	-1.62962	0.103315	0.338713	0.1036	0.822345
PGS001164	Testicular cancer	HP:0001270	Motor delay	51	0.0074977	0.00297554	2.51977	0.0118084	0.495508	0.0112	0.822345
PGS001165	Arm fat free mass (L)	HP:0001270	Motor delay	51	-0.00639712	0.0029507	-2.168	0.030258	0.425567	0.0286	0.822345
PGS001166	Leg fat free mass (L)	HP:0001270	Motor delay	51	-0.00448636	0.0029295	-1.53144	0.125794	0.325516	0.1242	0.822345
PGS001167	Leg fat-free mass (R)	HP:0001270	Motor delay	51	-0.00481561	0.00292604	-1.64578	0.0999423	0.340963	0.1036	0.822345
PGS001168	Trunk fat free mass	HP:0001270	Motor delay	51	-0.00508179	0.00297133	-1.71027	0.0873466	0.350164	0.0865	0.822345
PGS001169	Whole body fat free mass	HP:0001270	Motor delay	51	-0.00514071	0.00295165	-1.74164	0.081701	0.354767	0.0777	0.822345
PGS001234	Left arm mass (predicted)	HP:0001270	Motor delay	51	-0.00535057	0.00296011	-1.80756	0.0708018	0.36471	0.0691	0.822345
PGS001235	Right arm mass (predicted)	HP:0001270	Motor delay	51	-0.00529083	0.00294925	-1.79396	0.0729473	0.362629	0.0689	0.822345
PGS001251	Other interstitial pulmonary diseases (time-to-event)	HP:0001270	Motor delay	51	0.00531213	0.00289888	1.83248	0.0670062	0.368564	0.0692	0.822345
PGS001274	Osteoporosis without pathological fracture (time-to-event)	HP:0001270	Motor delay	51	-0.00508954	0.00295889	-1.72008	0.0855478	0.351595	0.0852	0.822345
PGS001278	previously: Blood clot in the leg (DVT) or lung	HP:0001270	Motor delay	51	-0.00467241	0.00296299	-1.57693	0.114946	0.331528	0.1126	0.822345
PGS001282	Migraine (time-to-event)	HP:0001270	Motor delay	51	-0.0049276	0.00302578	-1.62854	0.103544	0.338563	0.101	0.822345
PGS001292	Family history of prostate cancer	HP:0001270	Motor delay	51	-0.00472207	0.00300455	-1.57164	0.116168	0.33082	0.1187	0.822345
PGS001293	Other diseases of liver (time-to-event)	HP:0001270	Motor delay	51	-0.00547873	0.00292814	-1.87106	0.0614597	0.374636	0.0593	0.822345
PGS001359	3mm strong meridian (L)	HP:0001270	Motor delay	51	0.00456237	0.00296625	1.53809	0.124159	0.326384	0.1232	0.822345
PGS001366	6mm strong meridian (R)	HP:0001270	Motor delay	51	0.00533344	0.00296763	1.7972	0.0724307	0.363124	0.0701	0.822345
PGS001368	6mm weak meridian (R)	HP:0001270	Motor delay	51	0.00589737	0.00294784	2.00057	0.0455527	0.395935	0.0428	0.822345
PGS001369	Acute appendicitis (time-to-event)	HP:0001270	Motor delay	51	0.00534007	0.00297958	1.79222	0.0732255	0.362363	0.0751	0.822345
PGS001373	Age started wearing glasses or contact lenses	HP:0001270	Motor delay	51	-0.00604967	0.00296003	-2.04379	0.0410851	0.403357	0.0382	0.822345
PGS001392	Family history of lung cancer	HP:0001270	Motor delay	51	0.00605206	0.00293803	2.0599	0.0395173	0.406164	0.0421	0.822345
PGS001404	Heel bone mineral density (BMD) (R)	HP:0001270	Motor delay	51	0.00551897	0.00304323	1.81353	0.0698774	0.365628	0.0687	0.822345
PGS001421	Mean FA in cingulum hippocampus on FA skeleton (L)	HP:0001270	Motor delay	51	0.00502004	0.00299766	1.67465	0.0941351	0.345039	0.0908	0.822345
PGS001422	Mean FA in cingulum hippocampus on FA skeleton (R)	HP:0001270	Motor delay	51	0.00768843	0.00299248	2.56925	0.0102526	0.506178	0.0101	0.822345
PGS001500	Mean ISOVF in posterior corona radiata on FA skeleton (L)	HP:0001270	Motor delay	51	-0.00507476	0.00291371	-1.74168	0.0816938	0.354773	0.084	0.822345
PGS001531	Speed of sound through heel (R)	HP:0001270	Motor delay	51	0.00527618	0.00301956	1.74733	0.0807092	0.355611	0.0825	0.822345
PGS001539	Volume of brain stem + 4th ventricle	HP:0001270	Motor delay	51	0.00451709	0.00292128	1.54627	0.122173	0.327457	0.1224	0.822345
PGS001547	Volume of grey matter in Brain-Stem	HP:0001270	Motor delay	51	0.00535087	0.00299625	1.78585	0.074251	0.361395	0.0702	0.822345
PGS001548	Volume of grey matter in Central Opercular Cortex (L)	HP:0001270	Motor delay	51	0.00581642	0.00293443	1.98213	0.0475802	0.392816	0.0509	0.822345
PGS001554	Volume of grey matter in Crus II Cerebellum (L)	HP:0001270	Motor delay	51	0.00589603	0.00298812	1.97316	0.0485937	0.391308	0.0503	0.822345
PGS001557	Volume of grey matter in Frontal Operculum Cortex (L)	HP:0001270	Motor delay	51	-0.00673561	0.00297547	-2.26371	0.023682	0.443566	0.0217	0.822345
PGS001561	Volume of grey matter in Heschl's Gyrus (includes H1 and H2) (L)	HP:0001270	Motor delay	51	0.00535521	0.00292372	1.83164	0.0671305	0.368434	0.0658	0.822345
PGS001569	Volume of grey matter in Insular Cortex (L)	HP:0001270	Motor delay	51	-0.00505044	0.00297382	-1.6983	0.0895821	0.34843	0.0925	0.822345
PGS001570	Volume of grey matter in Insular Cortex (R)	HP:0001270	Motor delay	51	-0.00541069	0.00298407	-1.81319	0.0699292	0.365576	0.0672	0.822345
PGS001581	Volume of grey matter in Occipital Pole (R)	HP:0001270	Motor delay	51	0.00535237	0.00298732	1.79169	0.0733097	0.362283	0.076	0.822345
PGS001591	Volume of grey matter in Precentral Gyrus (R)	HP:0001270	Motor delay	51	0.00479122	0.00291602	1.64307	0.100501	0.340584	0.1046	0.822345
PGS001592	Volume of grey matter in Precuneous Cortex (L)	HP:0001270	Motor delay	51	0.00446808	0.00290457	1.53829	0.124111	0.32641	0.1219	0.822345
PGS001596	Volume of grey matter in Subcallosal Cortex (R)	HP:0001270	Motor delay	51	0.00464937	0.00297816	1.56116	0.11862	0.329424	0.1229	0.822345
PGS001597	Volume of grey matter in Superior Frontal Gyrus (L)	HP:0001270	Motor delay	51	-0.00504329	0.0028972	-1.74074	0.0818586	0.354634	0.0881	0.822345
PGS001605	Volume of grey matter in Temporal Fusiform Cortex, posterior division (R)	HP:0001270	Motor delay	51	0.00474029	0.00298801	1.58644	0.112774	0.332808	0.1094	0.822345
PGS001614	Volume of grey matter in Vermis Crus II Cerebellum	HP:0001270	Motor delay	51	0.00561937	0.00300781	1.86826	0.0618491	0.374191	0.061	0.822345
PGS001617	Volume of grey matter in Vermis VIIb Cerebellum	HP:0001270	Motor delay	51	0.00579384	0.00304103	1.90522	0.0568724	0.380116	0.0554	0.822345
PGS001619	Volume of grey matter in Vermis VIIIb Cerebellum	HP:0001270	Motor delay	51	0.00517974	0.00298711	1.73403	0.0830425	0.353643	0.0855	0.822345
PGS001623	Volume of grey matter in VIIb Cerebellum (L)	HP:0001270	Motor delay	51	0.006195	0.00297414	2.08296	0.0373621	0.410221	0.0374	0.822345
PGS001625	Volume of grey matter in VIIIa Cerebellum (L)	HP:0001270	Motor delay	51	0.00613569	0.00297011	2.06581	0.0389552	0.4072	0.0369	0.822345
PGS001630	Volume of hippocampus (L)	HP:0001270	Motor delay	51	0.00640723	0.00298481	2.14661	0.0319254	0.42165	0.0336	0.822345
PGS001632	Volume of pallidum (R)	HP:0001270	Motor delay	51	0.00464751	0.00295518	1.57267	0.11593	0.330958	0.1169	0.822345
PGS001643	WA FA in tract acoustic radiation (L)	HP:0001270	Motor delay	51	-0.00469295	0.00299791	-1.56541	0.117621	0.329989	0.1207	0.822345
PGS001651	WA FA in tract forceps minor	HP:0001270	Motor delay	51	0.00495993	0.00298583	1.66116	0.0968144	0.343125	0.0972	0.822345
PGS001689	WA ISOVF in tract acoustic radiation (R)	HP:0001270	Motor delay	51	0.00465053	0.00297378	1.56384	0.117988	0.329781	0.1179	0.822345
PGS001708	WA L1 in tract inferior longitudinal fasciculus (R)	HP:0001270	Motor delay	51	-0.00516368	0.00293757	-1.75781	0.0789092	0.357172	0.0779	0.822345
PGS001729	WA L3 in tract acoustic radiation (R)	HP:0001270	Motor delay	51	0.00628662	0.00298601	2.10536	0.0353654	0.414203	0.0336	0.822345
PGS001732	WA L3 in tract cingulate gyrus part of cingulum (L)	HP:0001270	Motor delay	51	-0.00775772	0.00300055	-2.58543	0.00978501	0.509713	0.0109	0.822345
PGS001743	WA L3 in tract uncinate fasciculus (R)	HP:0001270	Motor delay	51	-0.00471854	0.00294079	-1.60451	0.108734	0.335261	0.1114	0.822345
PGS001746	WA MD in tract cingulate gyrus part of cingulum (L)	HP:0001270	Motor delay	51	-0.00512482	0.00298834	-1.71494	0.0864879	0.350843	0.0841	0.822345
PGS001786	Appendectomy	HP:0001270	Motor delay	51	-0.00660282	0.00295129	-2.23727	0.0253615	0.438516	0.0253	0.822345
PGS002039	Other peripheral nerve disorders	HP:0001270	Motor delay	51	-0.00643576	0.00293882	-2.18992	0.0286276	0.42962	0.0261	0.822345
PGS002050	Atrial fibrillation and flutter	HP:0001270	Motor delay	51	0.00505728	0.00303497	1.66634	0.0957788	0.343858	0.0939	0.822345
PGS002069	Functional digestive disorders	HP:0001270	Motor delay	51	-0.00490947	0.00300911	-1.63154	0.10291	0.338979	0.099	0.822345
PGS002084	Sarcoidosis	HP:0001270	Motor delay	51	-0.00490584	0.00295673	-1.65921	0.0972053	0.342851	0.0966	0.822345
PGS002088	Rheumatoid arthritis	HP:0001270	Motor delay	51	0.00486022	0.00299148	1.62469	0.104363	0.33803	0.1032	0.822345
PGS002090	Other arthropathies	HP:0001270	Motor delay	51	-0.00686392	0.00292758	-2.34457	0.0191312	0.459373	0.0183	0.822345
PGS002122	Red blood cell (erythrocyte) distribution width	HP:0001270	Motor delay	51	-0.00557043	0.00295874	-1.8827	0.0598633	0.376492	0.0581	0.822345
PGS002137	Fractured/broken bones in last 5 years	HP:0001270	Motor delay	51	-0.00477414	0.0029639	-1.61077	0.107364	0.336115	0.1032	0.822345
PGS002143	Hand grip strength (mean of both)	HP:0001270	Motor delay	51	-0.0059533	0.00296831	-2.00562	0.0450103	0.396794	0.0428	0.822345
PGS002145	Headaches for 3+ months	HP:0001270	Motor delay	51	0.00490112	0.00294367	1.66497	0.0960516	0.343664	0.0981	0.822345
PGS002146	Standing height	HP:0001270	Motor delay	51	-0.00491216	0.00295121	-1.66446	0.0961531	0.343592	0.0966	0.822345
PGS002162	Creatinine (enzymatic) in urine	HP:0001270	Motor delay	51	-0.00707747	0.00293852	-2.40851	0.0160936	0.472262	0.0148	0.822345
PGS002192	Potassium in urine	HP:0001270	Motor delay	51	-0.00497119	0.00301129	-1.65085	0.0989021	0.341674	0.0945	0.822345
PGS002199	Ventricular rate	HP:0001270	Motor delay	51	0.00623641	0.00298688	2.08794	0.0369104	0.411102	0.0335	0.822345
PGS002208	Monocyte percentage	HP:0001270	Motor delay	51	-0.0046554	0.00298588	-1.55914	0.119098	0.329156	0.1186	0.822345
PGS002216	Phosphate	HP:0001270	Motor delay	51	0.00585482	0.00298605	1.96072	0.0500284	0.389231	0.0503	0.822345
PGS002221	Mean reticulocyte volume	HP:0001270	Motor delay	51	-0.0051753	0.00299425	-1.72841	0.084045	0.352816	0.0828	0.822345
PGS002227	Mean sphered cell volume	HP:0001270	Motor delay	51	-0.00462027	0.00296464	-1.55846	0.119258	0.329066	0.1197	0.822345
PGS002230	Water intake	HP:0001270	Motor delay	51	0.00468904	0.00291476	1.60872	0.107811	0.335835	0.11	0.822345
PGS002278	Supranormal left ventricular ejection fraction	HP:0001270	Motor delay	51	0.00469977	0.00294244	1.59724	0.110346	0.33427	0.1106	0.822345
PGS002304	Follicular lymphoma	HP:0001270	Motor delay	51	0.00522016	0.0030299	1.72288	0.0850407	0.352004	0.0836	0.822345
PGS002305	Chronic lymphoid leukemia	HP:0001270	Motor delay	51	-0.00583376	0.00293232	-1.98947	0.0467639	0.394054	0.0471	0.822345
PGS002315	Bone Mineral Density	HP:0001270	Motor delay	51	0.00576018	0.00302783	1.90241	0.0572384	0.379662	0.0552	0.822345
PGS002320	Dermatologic diseases	HP:0001270	Motor delay	51	0.00489554	0.00297384	1.6462	0.0998548	0.341022	0.1	0.822345
PGS002356	Waist-Hip Ratio	HP:0001270	Motor delay	51	-0.00465048	0.00296484	-1.56854	0.116888	0.330407	0.1197	0.822345
PGS002738	Alcohol use disorder	HP:0001270	Motor delay	51	-0.00623576	0.00297503	-2.09604	0.036185	0.412541	0.0378	0.822345
PGS002747	Gastrointestinal cancer	HP:0001270	Motor delay	51	0.00515597	0.00297132	1.73524	0.0828278	0.353822	0.0796	0.822345
PGS002749	Total knee replacement	HP:0001270	Motor delay	51	-0.0051156	0.00292696	-1.74775	0.0806369	0.355673	0.0827	0.822345
PGS002759	Depression	HP:0001270	Motor delay	51	0.00487553	0.00294792	1.65389	0.0982831	0.3421	0.0941	0.822345
PGS002768	Osteoporosis	HP:0001270	Motor delay	51	-0.0054879	0.00307483	-1.78478	0.0744254	0.361232	0.0736	0.822345
PGS002774	Incident atrial fibrillation	HP:0001270	Motor delay	51	0.00561632	0.00303196	1.85237	0.0640967	0.371679	0.0618	0.822345
PGS002786	Bipolar disorder	HP:0001270	Motor delay	51	0.0064735	0.00306114	2.11474	0.0345567	0.415884	0.0349	0.822345
PGS002787	Type 1 bipolar disorder	HP:0001270	Motor delay	51	0.00502527	0.00302454	1.6615	0.0967461	0.343173	0.0975	0.822345
PGS002811	Abdominal adipose tissue volumes adjusted for BMI and height	HP:0001270	Motor delay	51	0.0065029	0.00294184	2.21049	0.0271666	0.433462	0.0293	0.822345
PGS003322	Insomnia	HP:0001270	Motor delay	51	0.00549937	0.00298713	1.84102	0.0657432	0.369898	0.0683	0.822345
PGS003381	Uterine endometrial carcinoma	HP:0001270	Motor delay	51	0.00653763	0.00297702	2.19603	0.0281863	0.430758	0.0272	0.822345
PGS003387	Esophageal adenocarcinoma or Barrett‚Äôs esophagus	HP:0001270	Motor delay	51	0.00478787	0.00295543	1.62002	0.105361	0.337387	0.1077	0.822345
PGS003391	Lung cancer	HP:0001270	Motor delay	51	-0.00525694	0.00300911	-1.74701	0.0807659	0.355563	0.0874	0.822345
PGS003392	Lung squamous cell carcinoma	HP:0001270	Motor delay	51	-0.00492251	0.00300712	-1.63695	0.101773	0.339731	0.0996	0.822345
PGS003400	Obesity	HP:0001270	Motor delay	51	0.0065979	0.00292419	2.25631	0.0241418	0.442148	0.0229	0.822345
PGS000236	Endothelial cell-specific molecule 1 (ESM-1) serum levels	HP:0001336	Myoclonus	9	-3.57921e-06	0.00128537	-0.00278457	0.997778	0.255879	0.9978	0.822345
PGS001384	Degree bothered by feeling tired all the time in the last 3 months	HP:0001336	Myoclonus	9	-3.2556e-06	0.00123546	-0.00263513	0.997898	0.255879	0.9977	0.822345
PGS000405	Skin cancer	HP:0011330	Metopic synostosis	8	0.00194488	0.00120542	1.61344	0.106782	0.747714	0.1081	0.822359
PGS001327	Diabetes	HP:0011330	Metopic synostosis	8	-0.00191562	0.0011953	-1.60262	0.109151	0.746254	0.1069	0.822359
PGS001444	Mean FA in superior fronto-occipital fasciculus on FA skeleton (R)	HP:0011330	Metopic synostosis	8	-0.00187993	0.00117282	-1.6029	0.109089	0.746292	0.1086	0.822359
PGS002151	Handedness (chirality/laterality)	HP:0011330	Metopic synostosis	8	0.00191964	0.00119699	1.60372	0.108909	0.746402	0.1085	0.822359
PGS000013	Coronary artery disease	HP:0002539	Cortical dysplasia	5	-0.000276035	0.000939625	-0.293771	0.768959	0.310956	0.7689	0.822366
PGS000257	Kidney injury molecule 1 (KIM-1) serum levels	HP:0001332	Dystonia	126	-0.00406944	0.00459301	-0.886008	0.375704	0.384989	0.3794	0.822373
PGS001140	Seborrheic keratosis (time-to-event)	HP:0001332	Dystonia	126	0.00393906	0.00455883	0.86405	0.387648	0.383331	0.3769	0.822373
PGS001444	Mean FA in superior fronto-occipital fasciculus on FA skeleton (R)	HP:0001332	Dystonia	126	0.00396976	0.00454541	0.873357	0.382557	0.384029	0.3789	0.822373
PGS001588	Volume of grey matter in Planum Polare (R)	HP:0001332	Dystonia	126	-0.0041173	0.00468406	-0.879002	0.379489	0.384456	0.3753	0.822373
PGS001625	Volume of grey matter in VIIIa Cerebellum (L)	HP:0001332	Dystonia	126	-0.00411064	0.00459309	-0.894962	0.370898	0.385678	0.378	0.822373
PGS001666	WA ICVF in tract cingulate gyrus part of cingulum (R)	HP:0001332	Dystonia	126	0.00394671	0.0045322	0.870816	0.383943	0.383838	0.377	0.822373
PGS001773	Moderate-to-severe atopic dermatitis	HP:0001332	Dystonia	126	0.00395838	0.00458645	0.86306	0.388192	0.383257	0.3804	0.822373
PGS002254	Physical activity (self-reported)	HP:0001332	Dystonia	126	0.00406712	0.0046332	0.87782	0.38013	0.384366	0.3808	0.822373
PGS002266	Nonsyndromic cleft lip with or without cleft palate	HP:0001332	Dystonia	126	-0.00404619	0.00456021	-0.88728	0.375018	0.385087	0.3776	0.822373
PGS001385	Degree bothered by headaches in the last 3 months	HP:0030839	Knee pain	7	-0.000989097	0.00111006	-0.891027	0.373005	0.169246	0.3657	0.822387
PGS000232	C-X-C motif chemokine 6 (CXCL6) serum levels	HP:0002804	Arthrogryposis multiplex congenita	6	-0.000884973	0.00103438	-0.855562	0.392327	0.264754	0.3923	0.822396
PGS000269	Myeloperoxidase (MPO) serum levels	HP:0002804	Arthrogryposis multiplex congenita	6	0.00087757	0.00102384	0.857139	0.391455	0.264868	0.392	0.822396
PGS000594	Cancer of other male genital organs	HP:0002804	Arthrogryposis multiplex congenita	6	0.000895975	0.00103958	0.861863	0.38885	0.26521	0.3949	0.822396
PGS000691	Non-albumin protein [g/L]	HP:0002804	Arthrogryposis multiplex congenita	6	0.000876408	0.00102061	0.858712	0.390586	0.264981	0.3939	0.822396
PGS000766	Cutaneous melanoma	HP:0002804	Arthrogryposis multiplex congenita	6	0.000878755	0.00103271	0.850921	0.394899	0.264419	0.3968	0.822396
PGS000946	Unspecified dementia (time-to-event)	HP:0002804	Arthrogryposis multiplex congenita	6	0.000936319	0.00106357	0.880356	0.378756	0.26657	0.3929	0.822396
PGS001073	Duration of walks	HP:0002804	Arthrogryposis multiplex congenita	6	0.000899229	0.00104884	0.857355	0.391335	0.264883	0.3966	0.822396
PGS001107	UACR [> 30 mg/g]	HP:0002804	Arthrogryposis multiplex congenita	6	0.000840676	0.00101143	0.831176	0.405958	0.263018	0.3945	0.822396
PGS001263	Atrial flutter	HP:0002804	Arthrogryposis multiplex congenita	6	-0.000905336	0.00105004	-0.862196	0.388667	0.265234	0.3894	0.822396
PGS001386	Degree bothered by pain in arms/legs/joints in the past 3 months	HP:0002804	Arthrogryposis multiplex congenita	6	-0.000909198	0.00104163	-0.872865	0.382825	0.266015	0.3869	0.822396
PGS001462	Mean ICVF in external capsule on FA skeleton (R)	HP:0002804	Arthrogryposis multiplex congenita	6	-0.000872553	0.00102014	-0.85533	0.392455	0.264737	0.3968	0.822396
PGS002056	Phlebitis and thrombophlebitis	HP:0002804	Arthrogryposis multiplex congenita	6	-0.000850369	0.00101323	-0.839265	0.401406	0.263588	0.3889	0.822396
PGS002078	Genital prolapse	HP:0002804	Arthrogryposis multiplex congenita	6	-0.000861138	0.00101969	-0.844512	0.398469	0.263961	0.3916	0.822396
PGS002350	Tanning	HP:0002804	Arthrogryposis multiplex congenita	6	0.000900664	0.00104346	0.863152	0.388141	0.265304	0.3884	0.822396
PGS002755	Atopic dermatitis	HP:0002804	Arthrogryposis multiplex congenita	6	-0.000908485	0.00105691	-0.859571	0.390113	0.265044	0.3928	0.822396
PGS002780	Incident type 2 diabetes	HP:0002804	Arthrogryposis multiplex congenita	6	0.000886153	0.00103994	0.852116	0.394236	0.264505	0.3925	0.822396
PGS000077	Lymphocytic leukemia	HP:0002098	Respiratory distress	23	0.00505755	0.001989	2.54276	0.0110613	0.377793	0.0133	0.822406
PGS000083	Pancreatic cancer	HP:0002098	Respiratory distress	23	0.00479304	0.00201207	2.38215	0.0172907	0.344408	0.0182	0.822406
PGS000194	Rheumatoid Arthritis (CCP-positive)	HP:0002098	Respiratory distress	23	-0.00484718	0.0020063	-2.41598	0.0157682	0.351261	0.0144	0.822406
PGS000195	Rheumatoid Arthritis (CCP-negative)	HP:0002098	Respiratory distress	23	-0.00484718	0.0020063	-2.41598	0.0157682	0.351261	0.0162	0.822406
PGS000236	Endothelial cell-specific molecule 1 (ESM-1) serum levels	HP:0002098	Respiratory distress	23	-0.00500072	0.0020477	-2.44212	0.0146741	0.356622	0.016	0.822406
PGS000358	Cancer of mouth	HP:0002098	Respiratory distress	23	-0.00491087	0.00202235	-2.4283	0.0152438	0.353781	0.0145	0.822406
PGS000605	Malignant neoplasm of kidney, except pelvis	HP:0002098	Respiratory distress	23	-0.00565098	0.00201267	-2.8077	0.00503059	0.437567	0.0057	0.822406
PGS000903	Parkinson's disease	HP:0002098	Respiratory distress	23	-0.00504808	0.00199701	-2.52782	0.0115418	0.374598	0.0113	0.822406
PGS000999	Comparative body size at age 10	HP:0002098	Respiratory distress	23	-0.00490808	0.00195871	-2.50577	0.0122853	0.369913	0.0131	0.822406
PGS001132	Family history of chronic bronchitis/emphysema	HP:0002098	Respiratory distress	23	0.00581604	0.00200177	2.90545	0.00370131	0.461095	0.0037	0.822406
PGS001421	Mean FA in cingulum hippocampus on FA skeleton (L)	HP:0002098	Respiratory distress	23	-0.00489229	0.0020251	-2.41583	0.0157746	0.351231	0.0153	0.822406
PGS001456	Mean ICVF in cerebral peduncle on FA skeleton (R)	HP:0002098	Respiratory distress	23	-0.00502247	0.00200652	-2.50308	0.0123786	0.369345	0.0121	0.822406
PGS001600	Volume of grey matter in Superior Temporal Gyrus, posterior division (L)	HP:0002098	Respiratory distress	23	-0.00459628	0.00199645	-2.30222	0.021409	0.328599	0.0186	0.822406
PGS001646	WA FA in tract anterior thalamic radiation (R)	HP:0002098	Respiratory distress	23	0.00517632	0.0020233	2.55835	0.0105788	0.381148	0.0102	0.822406
PGS001785	Acute appendicitis	HP:0002098	Respiratory distress	23	-0.0047832	0.00197491	-2.42199	0.0155107	0.352488	0.0137	0.822406
PGS001792	Primary open-angle glaucoma	HP:0002098	Respiratory distress	23	0.0048416	0.00196955	2.45823	0.0140334	0.359955	0.0117	0.822406
PGS001795	Uterine cancer	HP:0002098	Respiratory distress	23	0.00491539	0.00205227	2.3951	0.0166933	0.34702	0.0174	0.822406
PGS002078	Genital prolapse	HP:0002098	Respiratory distress	23	0.00477697	0.00198843	2.40239	0.0163651	0.348497	0.016	0.822406
PGS002097	Allergy/adverse effect of penicillin	HP:0002098	Respiratory distress	23	0.00471149	0.00201265	2.34094	0.0193179	0.33619	0.0191	0.822406
PGS002137	Fractured/broken bones in last 5 years	HP:0002098	Respiratory distress	23	-0.00483591	0.0020022	-2.4153	0.0157976	0.351123	0.0168	0.822406
PGS002148	Average total household income before tax	HP:0002098	Respiratory distress	23	-0.00468699	0.00200624	-2.33621	0.0195635	0.335256	0.018	0.822406
PGS001100	Spherical power (right eye)	HP:0001047	Atopic dermatitis	10	-0.00142376	0.00132184	-1.0771	0.281545	0.529393	0.2825	0.822408
PGS001319	Other metabolic disorders (time-to-event)	HP:0001047	Atopic dermatitis	10	0.00117459	0.00131263	0.894837	0.370965	0.514257	0.2834	0.822408
PGS002290	Uric acid level	HP:0001047	Atopic dermatitis	10	-0.00144066	0.0013514	-1.06605	0.286508	0.528397	0.2841	0.822408
PGS000713	T2D	HP:0010886	Osteochondritis dissecans	18	-0.000533101	0.0017723	-0.300797	0.763596	0.0932795	0.7622	0.822416
PGS001132	Family history of chronic bronchitis/emphysema	HP:0010886	Osteochondritis dissecans	18	-0.000538391	0.00177601	-0.303147	0.761804	0.0933396	0.7623	0.822416
PGS001004	Number of non-cancer illnesses	HP:0004755	Supraventricular tachycardia	9	0.000363266	0.00125701	0.288992	0.772613	0.257535	0.7666	0.822426
PGS003282	Cystatin C	HP:0004755	Supraventricular tachycardia	9	0.000382845	0.00127244	0.300875	0.763536	0.257831	0.766	0.822426
PGS003393	Lung adenocarcinoma	HP:0004755	Supraventricular tachycardia	9	-0.000375117	0.00124566	-0.301139	0.763335	0.257838	0.7672	0.822426
PGS000990	Retinal detachments and breaks (time-to-event)	HP:0000504	Abnormality of vision	6	0.00130551	0.00102482	1.27389	0.202829	0.241779	0.205	0.822427
PGS001471	Mean ICVF in middle cerebellar peduncle on FA skeleton	HP:0000504	Abnormality of vision	6	0.0012955	0.00102353	1.26572	0.205739	0.240903	0.2058	0.822427
PGS001622	Volume of grey matter in VI Cerebellum (R)	HP:0000504	Abnormality of vision	6	0.00129842	0.00103384	1.25592	0.209269	0.239861	0.2062	0.822427
PGS001657	WA FA in tract posterior thalamic radiation (R)	HP:0000504	Abnormality of vision	6	-0.00130958	0.0010286	-1.27317	0.203084	0.241701	0.2065	0.822427
PGS002117	PP interval	HP:0000504	Abnormality of vision	6	-0.0012882	0.00103123	-1.24919	0.21172	0.23915	0.2065	0.822427
PGS002226	Sodium in urine	HP:0000504	Abnormality of vision	6	0.00129739	0.00102656	1.26382	0.206418	0.240701	0.2044	0.822427
PGS000341	Systemic sclerosis	HP:0012452	Restless legs	12	-0.00207926	0.00147991	-1.40499	0.160156	0.202389	0.1608	0.822433
PGS001533	Tinnitus severity	HP:0012452	Restless legs	12	-0.00207099	0.00147774	-1.40146	0.161208	0.201971	0.1616	0.822433
PGS001771	WA OD in tract superior thalamic radiation (R)	HP:0012452	Restless legs	12	-0.0020074	0.00144605	-1.38819	0.165209	0.200407	0.1622	0.822433
PGS000289	Tumor necrosis factor ligand superfamily member 14 (TNFSF14) serum levels	HP:0000010	Recurrent urinary tract infections	8	0.000231397	0.00115946	0.199572	0.841832	0.508387	0.8456	0.822439
PGS000766	Cutaneous melanoma	HP:0000010	Recurrent urinary tract infections	8	0.000232593	0.00119051	0.195372	0.845119	0.508317	0.8464	0.822439
PGS000909	Headache	HP:0000010	Recurrent urinary tract infections	8	0.000235093	0.00117875	0.199443	0.841933	0.508385	0.8451	0.822439
PGS001490	Mean ICVF in tapetum on FA skeleton (L)	HP:0000010	Recurrent urinary tract infections	8	-0.000224534	0.00117614	-0.190908	0.848614	0.508245	0.8448	0.822439
PGS002750	Total hip replacement	HP:0000010	Recurrent urinary tract infections	8	-0.000229386	0.00118908	-0.192911	0.847045	0.508277	0.8439	0.822439
PGS000098	Lymphocyte percentage of white cells	HP:0002353	EEG abnormality	39	-0.00336806	0.00252107	-1.33596	0.18169	0.233913	0.1855	0.822468
PGS001105	Body fat percentage (trunk fat)	HP:0002353	EEG abnormality	39	0.00351041	0.00263303	1.33322	0.182587	0.233603	0.1871	0.822468
PGS001127	Never Smoker	HP:0002353	EEG abnormality	39	-0.00346911	0.00261452	-1.32686	0.184683	0.232884	0.1877	0.822468
PGS001172	Eosinophill count	HP:0002353	EEG abnormality	39	-0.00335848	0.00259526	-1.29408	0.195764	0.229234	0.1869	0.822468
PGS001298	Obesity (time-to-event)	HP:0002353	EEG abnormality	39	-0.00347247	0.00260662	-1.33218	0.182931	0.233484	0.1836	0.822468
PGS001451	Mean ICVF in anterior corona radiata on FA skeleton (R)	HP:0002353	EEG abnormality	39	0.00342858	0.00261415	1.31155	0.189801	0.231167	0.188	0.822468
PGS001536	Vitiligo (time-to-event)	HP:0002353	EEG abnormality	39	0.00353603	0.00262008	1.34959	0.177278	0.235467	0.1843	0.822468
PGS001623	Volume of grey matter in VIIb Cerebellum (L)	HP:0002353	EEG abnormality	39	-0.00351002	0.00260978	-1.34495	0.17877	0.234937	0.1806	0.822468
PGS001672	WA ICVF in tract inferior fronto-occipital fasciculus (R)	HP:0002353	EEG abnormality	39	0.00351463	0.00260912	1.34706	0.178091	0.235177	0.1806	0.822468
PGS001788	Chronic obstructive pulmonary disease	HP:0002353	EEG abnormality	39	0.00354451	0.00261708	1.35437	0.175747	0.236017	0.1826	0.822468
PGS002117	PP interval	HP:0002353	EEG abnormality	39	-0.00344268	0.00261087	-1.3186	0.187431	0.231955	0.1839	0.822468
PGS002162	Creatinine (enzymatic) in urine	HP:0002353	EEG abnormality	39	0.00353231	0.00257929	1.36949	0.170975	0.237766	0.1783	0.822468
PGS002288	Pelvic organ prolapse	HP:0002353	EEG abnormality	39	0.00341779	0.00257302	1.32832	0.184201	0.233048	0.1791	0.822468
PGS002315	Bone Mineral Density	HP:0002353	EEG abnormality	39	0.00351523	0.00265652	1.32325	0.185882	0.232477	0.1865	0.822468
PGS003092	Type 2 Diabetes	HP:0002353	EEG abnormality	39	0.00338294	0.00256138	1.32075	0.186713	0.232196	0.185	0.822468
PGS000096	Immature fraction of reticulocytes	HP:0002020	Gastroesophageal reflux	162	-0.00425391	0.00516651	-0.823363	0.410385	0.406145	0.4145	0.822472
PGS000228	Cathepsin L1 (CTSL1) serum levels	HP:0003394	Muscle spasm	7	-2.67612e-05	0.00111254	-0.0240542	0.980811	0.234945	0.9794	0.822494
PGS001539	Volume of brain stem + 4th ventricle	HP:0003394	Muscle spasm	7	2.79797e-05	0.00109297	0.0255998	0.979579	0.234948	0.9788	0.822494
PGS000877	Insulin resistance	HP:0001279	Syncope	16	-0.00248861	0.00166277	-1.49666	0.134615	0.270618	0.1332	0.8225
PGS001278	previously: Blood clot in the leg (DVT) or lung	HP:0001279	Syncope	16	0.00249008	0.00167256	1.48878	0.136678	0.269624	0.1329	0.8225
PGS000705	Gallstones	HP:0000609	Optic nerve hypoplasia	17	-0.0022047	0.0017478	-1.26141	0.207285	0.253212	0.209	0.822501
PGS002342	Neuroticism	HP:0000609	Optic nerve hypoplasia	17	0.00218227	0.00172937	1.26189	0.207113	0.253263	0.2095	0.822501
PGS000076	Kidney cancer	HP:0040115	Abnormal Eustachian tube morphology	8	-0.00143773	0.00121248	-1.18578	0.235829	0.264753	0.2344	0.822522
PGS000080	Non-Hodgkin's lymphoma	HP:0040115	Abnormal Eustachian tube morphology	8	0.00141862	0.0011961	1.18604	0.235727	0.264779	0.2358	0.822522
PGS000089	Basophil percentage of white cells	HP:0040115	Abnormal Eustachian tube morphology	8	-0.00176406	0.00117563	-1.50052	0.133614	0.300419	0.1397	0.822522
PGS000098	Lymphocyte percentage of white cells	HP:0040115	Abnormal Eustachian tube morphology	8	0.00152282	0.00114911	1.32523	0.185224	0.279527	0.1819	0.822522
PGS000100	Mean corpuscular hemoglobin concentration	HP:0040115	Abnormal Eustachian tube morphology	8	-0.00165178	0.00118604	-1.39268	0.163848	0.287261	0.1707	0.822522
PGS000106	Neutrophil percentage of white cells	HP:0040115	Abnormal Eustachian tube morphology	8	-0.00144025	0.00115635	-1.24551	0.213067	0.270882	0.2076	0.822522
PGS000126	Serum urate	HP:0040115	Abnormal Eustachian tube morphology	8	-0.00165093	0.00115958	-1.42373	0.154656	0.29095	0.1575	0.822522
PGS000201	Problematic Alcohol Use	HP:0040115	Abnormal Eustachian tube morphology	8	0.00154184	0.00122331	1.26038	0.207657	0.272453	0.2143	0.822522
PGS000221	C-C motif chemokine 3 (CCL3) serum levels	HP:0040115	Abnormal Eustachian tube morphology	8	-0.00176711	0.00120901	-1.46162	0.143978	0.29556	0.1397	0.822522
PGS000228	Cathepsin L1 (CTSL1) serum levels	HP:0040115	Abnormal Eustachian tube morphology	8	-0.00170777	0.00118876	-1.4366	0.150964	0.292502	0.1441	0.822522
PGS000231	C-X-C motif chemokine 16 (CXCL16) serum levels	HP:0040115	Abnormal Eustachian tube morphology	8	0.00153262	0.00118875	1.28927	0.19743	0.275561	0.196	0.822522
PGS000239	Fibroblast growth factor 23 (FGF-23) serum levels	HP:0040115	Abnormal Eustachian tube morphology	8	-0.00139513	0.00120015	-1.16247	0.245162	0.262443	0.2433	0.822522
PGS000249	Interleukin-18 (IL-18) serum levels	HP:0040115	Abnormal Eustachian tube morphology	8	-0.00155951	0.00120606	-1.29306	0.196118	0.275974	0.1893	0.822522
PGS000265	Matrix metalloproteinase-10 (MMP-10) serum levels	HP:0040115	Abnormal Eustachian tube morphology	8	0.00159279	0.00118248	1.347	0.17811	0.281981	0.1783	0.822522
PGS000275	Platelet endothelial cell adhesion molecule (PECAM-1) serum levels	HP:0040115	Abnormal Eustachian tube morphology	8	0.0016689	0.00118695	1.40603	0.159845	0.288837	0.1671	0.822522
PGS000282	Stem cell factor (SCF) serum levels	HP:0040115	Abnormal Eustachian tube morphology	8	0.00139914	0.00119797	1.16792	0.242955	0.26298	0.2408	0.822522
PGS000315	Immunoglobulin E (IgE)	HP:0040115	Abnormal Eustachian tube morphology	8	0.00141936	0.00120829	1.17469	0.240237	0.263649	0.2447	0.822522
PGS000333	Prostate cancer	HP:0040115	Abnormal Eustachian tube morphology	8	0.00142913	0.00118658	1.20441	0.228551	0.266633	0.2253	0.822522
PGS000351	Invasive epithelial ovarian cancer	HP:0040115	Abnormal Eustachian tube morphology	8	0.00170931	0.00118383	1.44388	0.148906	0.293386	0.1432	0.822522
PGS000442	Other non-epithelial cancer of skin	HP:0040115	Abnormal Eustachian tube morphology	8	-0.00172223	0.00121346	-1.41927	0.155953	0.290414	0.1508	0.822522
PGS000543	Cancer of other female genital organs	HP:0040115	Abnormal Eustachian tube morphology	8	-0.00166056	0.00123114	-1.34879	0.177532	0.282186	0.1801	0.822522
PGS000666	Body surface area-indexed left ventricular end-systolic volume	HP:0040115	Abnormal Eustachian tube morphology	8	-0.00140406	0.00118376	-1.18611	0.2357	0.264786	0.2327	0.822522
PGS000674	AST to ALT ratio	HP:0040115	Abnormal Eustachian tube morphology	8	-0.00149362	0.00117105	-1.27545	0.202274	0.274066	0.1969	0.822522
PGS000703	Angina	HP:0040115	Abnormal Eustachian tube morphology	8	-0.00157171	0.00118451	-1.32689	0.184674	0.279713	0.1852	0.822522
PGS000718	Beta-blocker survival benefit	HP:0040115	Abnormal Eustachian tube morphology	8	0.00181639	0.00120134	1.51197	0.130676	0.301873	0.1377	0.822522
PGS000766	Cutaneous melanoma	HP:0040115	Abnormal Eustachian tube morphology	8	-0.00142498	0.00119196	-1.1955	0.232013	0.26573	0.2233	0.822522
PGS000861	Urine Albumin-to-Creatinine ratio	HP:0040115	Abnormal Eustachian tube morphology	8	-0.00174507	0.0012065	-1.44639	0.1482	0.293692	0.1462	0.822522
PGS000874	Chronic lymphocytic leukemia	HP:0040115	Abnormal Eustachian tube morphology	8	0.00141302	0.00117319	1.20443	0.228545	0.266634	0.2342	0.822522
PGS000907	Major depressive disorder	HP:0040115	Abnormal Eustachian tube morphology	8	0.0015189	0.00117663	1.2909	0.196866	0.275738	0.196	0.822522
PGS000930	Blood clot (diagnosed by doctor)	HP:0040115	Abnormal Eustachian tube morphology	8	-0.00140166	0.00118243	-1.18541	0.235976	0.264716	0.2405	0.822522
PGS000965	Hypothyroidism/myxoedema	HP:0040115	Abnormal Eustachian tube morphology	8	0.00175526	0.0011928	1.47154	0.141279	0.296787	0.1432	0.822522
PGS000967	Coxarthrosis [arthrosis of hip] (time-to-event)	HP:0040115	Abnormal Eustachian tube morphology	8	-0.00173134	0.00120138	-1.44113	0.149679	0.293052	0.1467	0.822522
PGS000994	Tea intake	HP:0040115	Abnormal Eustachian tube morphology	8	0.00161645	0.00121568	1.32967	0.183756	0.280025	0.1774	0.822522
PGS001009	PEF	HP:0040115	Abnormal Eustachian tube morphology	8	0.00148119	0.00120028	1.23404	0.217311	0.269681	0.2152	0.822522
PGS001014	Other disorders of pancreatic internal secretion (time-to-event)	HP:0040115	Abnormal Eustachian tube morphology	8	0.00158833	0.0011844	1.34104	0.180035	0.281306	0.1816	0.822522
PGS001025	Nonrheumatic aortic valve disorders (time-to-event)	HP:0040115	Abnormal Eustachian tube morphology	8	0.00156565	0.00119285	1.31253	0.189469	0.278114	0.1914	0.822522
PGS001031	Fibroblastic disorders (time-to-event)	HP:0040115	Abnormal Eustachian tube morphology	8	0.0015378	0.00118885	1.29352	0.195959	0.276024	0.196	0.822522
PGS001033	Other coagulation defects (time-to-event)	HP:0040115	Abnormal Eustachian tube morphology	8	0.00103057	0.00119747	0.860621	0.389534	0.236666	0.1434	0.822522
PGS001117	Started insulin within one year diagnosis of diabetes	HP:0040115	Abnormal Eustachian tube morphology	8	0.00166734	0.0011767	1.41696	0.156627	0.290138	0.1607	0.822522
PGS001119	Left hand grip strength	HP:0040115	Abnormal Eustachian tube morphology	8	-0.00156975	0.00118681	-1.32267	0.186074	0.279241	0.1777	0.822522
PGS001138	Rheumatoid factor [> 16 IU/mL]	HP:0040115	Abnormal Eustachian tube morphology	8	-0.0013689	0.00118448	-1.1557	0.24792	0.261781	0.2454	0.822522
PGS001258	Radius fracture	HP:0040115	Abnormal Eustachian tube morphology	8	0.00173468	0.00119632	1.45002	0.147187	0.294135	0.1506	0.822522
PGS001277	PE +/- DVT	HP:0040115	Abnormal Eustachian tube morphology	8	-0.00151678	0.00117406	-1.2919	0.196516	0.275848	0.1935	0.822522
PGS001279	previously: Blood clot in the lung	HP:0040115	Abnormal Eustachian tube morphology	8	-0.0013707	0.00118289	-1.15878	0.246665	0.262081	0.2398	0.822522
PGS001280	PE (time-to-event)	HP:0040115	Abnormal Eustachian tube morphology	8	-0.00161627	0.00117452	-1.37612	0.168916	0.285326	0.1763	0.822522
PGS001294	Non-insulin-dependent diabetes (time-to-event)	HP:0040115	Abnormal Eustachian tube morphology	8	0.00148045	0.00119248	1.24149	0.214546	0.27046	0.2209	0.822522
PGS001309	Other rheumatoid arthritis (time-to-event)	HP:0040115	Abnormal Eustachian tube morphology	8	0.0014839	0.00120053	1.23603	0.216569	0.269889	0.2199	0.822522
PGS001330	Crohn's disease [regional enteritis] (time-to-event)	HP:0040115	Abnormal Eustachian tube morphology	8	0.00175085	0.00121285	1.44358	0.148989	0.29335	0.1487	0.822522
PGS001334	Other chronic obstructive pulmonary disease (time-to-event)	HP:0040115	Abnormal Eustachian tube morphology	8	-0.00156492	0.0012002	-1.30388	0.192401	0.27716	0.1984	0.822522
PGS001339	Atrial fibrillation and flutter (time-to-event)	HP:0040115	Abnormal Eustachian tube morphology	8	0.0017797	0.00122062	1.45803	0.144964	0.295119	0.1362	0.822522
PGS001350	Fasting glucose	HP:0040115	Abnormal Eustachian tube morphology	8	0.00178619	0.00121255	1.47309	0.14086	0.296979	0.1378	0.822522
PGS001352	Glycated haemoglobin levels (HbA1c)	HP:0040115	Abnormal Eustachian tube morphology	8	0.00147294	0.00119587	1.23169	0.218189	0.269436	0.2183	0.822522
PGS001360	3mm strong meridian (R)	HP:0040115	Abnormal Eustachian tube morphology	8	-0.00152096	0.00118399	-1.2846	0.199057	0.275054	0.2014	0.822522
PGS001363	3mm weak meridian (R)	HP:0040115	Abnormal Eustachian tube morphology	8	-0.00165748	0.00118954	-1.39338	0.163637	0.287343	0.1684	0.822522
PGS001410	Intra-ocular pressure, corneal-compensated (R)	HP:0040115	Abnormal Eustachian tube morphology	8	0.00174768	0.001215	1.43842	0.150447	0.292723	0.1434	0.822522
PGS001422	Mean FA in cingulum hippocampus on FA skeleton (R)	HP:0040115	Abnormal Eustachian tube morphology	8	-0.0016438	0.00119742	-1.37279	0.169948	0.28494	0.1678	0.822522
PGS001435	Mean FA in retrolenticular part of internal capsule on FA skeleton (R)	HP:0040115	Abnormal Eustachian tube morphology	8	-0.00154335	0.00120091	-1.28515	0.198867	0.275113	0.1938	0.822522
PGS001436	Mean FA in sagittal stratum on FA skeleton (L)	HP:0040115	Abnormal Eustachian tube morphology	8	-0.00172837	0.00120354	-1.43607	0.151116	0.292437	0.1534	0.822522
PGS001450	Mean ICVF in anterior corona radiata on FA skeleton (L)	HP:0040115	Abnormal Eustachian tube morphology	8	-0.00139703	0.00118727	-1.17667	0.239444	0.263845	0.2377	0.822522
PGS001452	Mean ICVF in anterior limb of internal capsule on FA skeleton (L)	HP:0040115	Abnormal Eustachian tube morphology	8	-0.00143476	0.00120107	-1.19457	0.232375	0.265636	0.2293	0.822522
PGS001456	Mean ICVF in cerebral peduncle on FA skeleton (R)	HP:0040115	Abnormal Eustachian tube morphology	8	-0.00160141	0.00118766	-1.34837	0.177668	0.282138	0.1782	0.822522
PGS001487	Mean ICVF in superior fronto-occipital fasciculus on FA skeleton (R)	HP:0040115	Abnormal Eustachian tube morphology	8	-0.00154562	0.00117122	-1.31967	0.187072	0.278908	0.19	0.822522
PGS001489	Mean ICVF in superior longitudinal fasciculus on FA skeleton (R)	HP:0040115	Abnormal Eustachian tube morphology	8	-0.00153848	0.00119773	-1.28449	0.199096	0.275042	0.1978	0.822522
PGS001497	Mean ISOVF in cingulum cingulate gyrus on FA skeleton (R)	HP:0040115	Abnormal Eustachian tube morphology	8	-0.00178114	0.0011997	-1.48465	0.13777	0.298421	0.1363	0.822522
PGS001502	Mean ISOVF in sagittal stratum on FA skeleton (L)	HP:0040115	Abnormal Eustachian tube morphology	8	-0.0014151	0.0011981	-1.18112	0.237675	0.264288	0.2383	0.822522
PGS001503	Mean ISOVF in sagittal stratum on FA skeleton (R)	HP:0040115	Abnormal Eustachian tube morphology	8	-0.00148342	0.00117625	-1.26115	0.207381	0.272535	0.206	0.822522
PGS001506	Mean ISOVF in superior corona radiata on FA skeleton (R)	HP:0040115	Abnormal Eustachian tube morphology	8	-0.00152936	0.00121075	-1.26315	0.206661	0.272748	0.2106	0.822522
PGS001548	Volume of grey matter in Central Opercular Cortex (L)	HP:0040115	Abnormal Eustachian tube morphology	8	-0.00139049	0.00117365	-1.18476	0.236233	0.264651	0.2306	0.822522
PGS001550	Volume of grey matter in Cingulate Gyrus, anterior division (L)	HP:0040115	Abnormal Eustachian tube morphology	8	0.00155989	0.00118784	1.31322	0.189236	0.278191	0.1877	0.822522
PGS001581	Volume of grey matter in Occipital Pole (R)	HP:0040115	Abnormal Eustachian tube morphology	8	-0.0014296	0.00119461	-1.1967	0.231542	0.265852	0.2295	0.822522
PGS001586	Volume of grey matter in Parahippocampal Gyrus, posterior division (R)	HP:0040115	Abnormal Eustachian tube morphology	8	0.0014881	0.00120667	1.23323	0.217614	0.269597	0.2211	0.822522
PGS001588	Volume of grey matter in Planum Polare (R)	HP:0040115	Abnormal Eustachian tube morphology	8	-0.00146126	0.00121151	-1.20614	0.227883	0.266809	0.2296	0.822522
PGS001589	Volume of grey matter in Planum Temporale (L)	HP:0040115	Abnormal Eustachian tube morphology	8	-0.00145131	0.00118863	-1.22099	0.22221	0.26833	0.2168	0.822522
PGS001599	Volume of grey matter in Superior Temporal Gyrus, anterior division (L)	HP:0040115	Abnormal Eustachian tube morphology	8	-0.00153013	0.00118019	-1.29651	0.194926	0.276351	0.1954	0.822522
PGS001621	Volume of grey matter in VI Cerebellum (L)	HP:0040115	Abnormal Eustachian tube morphology	8	0.00148893	0.00118905	1.25221	0.210618	0.271587	0.2103	0.822522
PGS001628	Volume of grey matter in VIIIb Cerebellum (R)	HP:0040115	Abnormal Eustachian tube morphology	8	0.00163571	0.00120779	1.3543	0.175769	0.282814	0.1695	0.822522
PGS001639	Volume of ventricular cerebrospinal fluid	HP:0040115	Abnormal Eustachian tube morphology	8	-0.00150673	0.00118784	-1.26847	0.204756	0.273316	0.208	0.822522
PGS001640	Volume of white matter	HP:0040115	Abnormal Eustachian tube morphology	8	-0.0015427	0.00117684	-1.31089	0.190023	0.277933	0.1868	0.822522
PGS001649	WA FA in tract corticospinal tract (R)	HP:0040115	Abnormal Eustachian tube morphology	8	-0.00163972	0.00121455	-1.35007	0.177123	0.282331	0.1827	0.822522
PGS001651	WA FA in tract forceps minor	HP:0040115	Abnormal Eustachian tube morphology	8	-0.00158936	0.00119382	-1.33132	0.183211	0.280211	0.1778	0.822522
PGS001656	WA FA in tract posterior thalamic radiation (L)	HP:0040115	Abnormal Eustachian tube morphology	8	-0.00149175	0.00116946	-1.27558	0.202228	0.27408	0.2036	0.822522
PGS001657	WA FA in tract posterior thalamic radiation (R)	HP:0040115	Abnormal Eustachian tube morphology	8	-0.0014599	0.00118706	-1.22985	0.218876	0.269245	0.2101	0.822522
PGS001661	WA ICVF in tract acoustic radiation (L)	HP:0040115	Abnormal Eustachian tube morphology	8	-0.00162729	0.00119151	-1.36574	0.172151	0.284126	0.1676	0.822522
PGS001663	WA ICVF in tract anterior thalamic radiation (L)	HP:0040115	Abnormal Eustachian tube morphology	8	-0.0014396	0.00117886	-1.22118	0.22214	0.268349	0.2293	0.822522
PGS001664	WA ICVF in tract anterior thalamic radiation (R)	HP:0040115	Abnormal Eustachian tube morphology	8	-0.00147672	0.00118507	-1.2461	0.21285	0.270944	0.2109	0.822522
PGS001671	WA ICVF in tract inferior fronto-occipital fasciculus (L)	HP:0040115	Abnormal Eustachian tube morphology	8	-0.00166378	0.00118138	-1.40833	0.159164	0.28911	0.1558	0.822522
PGS001672	WA ICVF in tract inferior fronto-occipital fasciculus (R)	HP:0040115	Abnormal Eustachian tube morphology	8	-0.00150577	0.00118928	-1.26611	0.205597	0.273065	0.2007	0.822522
PGS001673	WA ICVF in tract inferior longitudinal fasciculus (L)	HP:0040115	Abnormal Eustachian tube morphology	8	-0.00163743	0.00118672	-1.37979	0.167781	0.285754	0.1697	0.822522
PGS001674	WA ICVF in tract inferior longitudinal fasciculus (R)	HP:0040115	Abnormal Eustachian tube morphology	8	-0.0014428	0.00119703	-1.20532	0.228201	0.266725	0.2318	0.822522
PGS001680	WA ICVF in tract posterior thalamic radiation (L)	HP:0040115	Abnormal Eustachian tube morphology	8	-0.00171401	0.00119325	-1.43642	0.151016	0.29248	0.148	0.822522
PGS001685	WA ICVF in tract superior thalamic radiation (R)	HP:0040115	Abnormal Eustachian tube morphology	8	-0.00176964	0.00118513	-1.4932	0.135517	0.299496	0.1388	0.822522
PGS001686	WA ICVF in tract uncinate fasciculus (L)	HP:0040115	Abnormal Eustachian tube morphology	8	-0.00165722	0.00118089	-1.40337	0.160639	0.288521	0.1512	0.822522
PGS001687	WA ICVF in tract uncinate fasciculus (R)	HP:0040115	Abnormal Eustachian tube morphology	8	-0.00151984	0.00118146	-1.2864	0.198429	0.275249	0.1941	0.822522
PGS001698	WA ISOVF in tract superior longitudinal fasciculus (L)	HP:0040115	Abnormal Eustachian tube morphology	8	-0.00166233	0.00119053	-1.39629	0.162757	0.287686	0.1628	0.822522
PGS001707	WA L1 in tract inferior longitudinal fasciculus (L)	HP:0040115	Abnormal Eustachian tube morphology	8	0.00163755	0.00120553	1.35837	0.174477	0.283279	0.1813	0.822522
PGS001721	WA L2 in tract inferior fronto-occipital fasciculus (L)	HP:0040115	Abnormal Eustachian tube morphology	8	0.00154771	0.00119803	1.29187	0.196527	0.275845	0.1995	0.822522
PGS001723	WA L2 in tract inferior longitudinal fasciculus (L)	HP:0040115	Abnormal Eustachian tube morphology	8	0.00150945	0.00120418	1.25351	0.210145	0.271724	0.2113	0.822522
PGS001730	WA L3 in tract anterior thalamic radiation (L)	HP:0040115	Abnormal Eustachian tube morphology	8	0.00167987	0.00118997	1.4117	0.15817	0.28951	0.1557	0.822522
PGS001733	WA L3 in tract cingulate gyrus part of cingulum (R)	HP:0040115	Abnormal Eustachian tube morphology	8	0.00159093	0.00117011	1.35964	0.174074	0.283425	0.1723	0.822522
PGS001740	WA L3 in tract superior thalamic radiation (L)	HP:0040115	Abnormal Eustachian tube morphology	8	0.00144721	0.00120178	1.20422	0.228624	0.266613	0.231	0.822522
PGS001752	WA MD in tract inferior longitudinal fasciculus (L)	HP:0040115	Abnormal Eustachian tube morphology	8	0.00157237	0.00120363	1.30635	0.19156	0.277432	0.1966	0.822522
PGS001764	WA MO in tract superior longitudinal fasciculus (L)	HP:0040115	Abnormal Eustachian tube morphology	8	-0.00136621	0.00118257	-1.15529	0.248089	0.261741	0.246	0.822522
PGS001767	WA OD in tract inferior longitudinal fasciculus (R)	HP:0040115	Abnormal Eustachian tube morphology	8	-0.00150917	0.00120401	-1.25346	0.210162	0.271719	0.2059	0.822522
PGS001773	Moderate-to-severe atopic dermatitis	HP:0040115	Abnormal Eustachian tube morphology	8	0.00147664	0.00118624	1.24481	0.213324	0.270808	0.212	0.822522
PGS001791	Idiopathic pulmonary fibrosis	HP:0040115	Abnormal Eustachian tube morphology	8	0.00141915	0.00120561	1.17713	0.239263	0.263891	0.2404	0.822522
PGS001800	Forced expiratory volume (FEV1)	HP:0040115	Abnormal Eustachian tube morphology	8	-0.00144352	0.00121512	-1.18797	0.234966	0.264972	0.2361	0.822522
PGS002049	Pulmonary heart disease	HP:0040115	Abnormal Eustachian tube morphology	8	-0.00161857	0.00118652	-1.36413	0.172656	0.283941	0.1669	0.822522
PGS002050	Atrial fibrillation and flutter	HP:0040115	Abnormal Eustachian tube morphology	8	0.00157029	0.00121349	1.29402	0.195785	0.276079	0.2	0.822522
PGS002051	Congestive heart failure; nonhypertensive	HP:0040115	Abnormal Eustachian tube morphology	8	-0.00178216	0.00121427	-1.46768	0.142323	0.296309	0.1425	0.822522
PGS002059	Circulatory disease NEC	HP:0040115	Abnormal Eustachian tube morphology	8	-0.00144318	0.00117717	-1.22597	0.220331	0.268844	0.2219	0.822522
PGS002069	Functional digestive disorders	HP:0040115	Abnormal Eustachian tube morphology	8	0.00170288	0.00120304	1.41548	0.157058	0.289962	0.16	0.822522
PGS002082	Lupus (localized and systemic)	HP:0040115	Abnormal Eustachian tube morphology	8	-0.00165497	0.00118884	-1.39208	0.164028	0.287191	0.16	0.822522
PGS002093	Hallux valgus (Bunion)	HP:0040115	Abnormal Eustachian tube morphology	8	-0.00153777	0.00119732	-1.28434	0.199148	0.275026	0.2049	0.822522
PGS002103	avMSE	HP:0040115	Abnormal Eustachian tube morphology	8	-0.00167128	0.00117879	-1.41779	0.156383	0.290238	0.1511	0.822522
PGS002109	Hair colour (natural, before greying)	HP:0040115	Abnormal Eustachian tube morphology	8	-0.00142987	0.00119385	-1.1977	0.231154	0.265952	0.2351	0.822522
PGS002130	Testosterone (female only)	HP:0040115	Abnormal Eustachian tube morphology	8	0.00141646	0.00120059	1.1798	0.2382	0.264156	0.2461	0.822522
PGS002143	Hand grip strength (mean of both)	HP:0040115	Abnormal Eustachian tube morphology	8	-0.00147596	0.00118719	-1.24324	0.213903	0.270643	0.2187	0.822522
PGS002148	Average total household income before tax	HP:0040115	Abnormal Eustachian tube morphology	8	0.00166462	0.00118725	1.40207	0.161025	0.288368	0.1573	0.822522
PGS002152	Alcohol intake frequency	HP:0040115	Abnormal Eustachian tube morphology	8	-0.00171799	0.00119371	-1.4392	0.150227	0.292817	0.149	0.822522
PGS002158	Alanine aminotransferase	HP:0040115	Abnormal Eustachian tube morphology	8	0.00152976	0.00117599	1.30083	0.193445	0.276824	0.1929	0.822522
PGS002169	Whole body fat mass	HP:0040115	Abnormal Eustachian tube morphology	8	-0.00139788	0.00116252	-1.20246	0.229306	0.266434	0.2262	0.822522
PGS002176	Hip circumference	HP:0040115	Abnormal Eustachian tube morphology	8	-0.00166916	0.00117567	-1.41975	0.155811	0.290472	0.1533	0.822522
PGS002185	Microalbumin in urine	HP:0040115	Abnormal Eustachian tube morphology	8	-0.00145836	0.0012097	-1.20556	0.228109	0.266749	0.2335	0.822522
PGS002189	Mean platelet (thrombocyte) volume	HP:0040115	Abnormal Eustachian tube morphology	8	-0.00150561	0.00118984	-1.26539	0.205857	0.272987	0.2049	0.822522
PGS002192	Potassium in urine	HP:0040115	Abnormal Eustachian tube morphology	8	-0.00173924	0.00120391	-1.44466	0.148686	0.293481	0.1433	0.822522
PGS002223	Sensitive stomach	HP:0040115	Abnormal Eustachian tube morphology	8	0.00140504	0.00116455	1.20651	0.227741	0.266846	0.2319	0.822522
PGS002224	Sitting height	HP:0040115	Abnormal Eustachian tube morphology	8	-0.00153302	0.00119857	-1.27904	0.201008	0.274453	0.2121	0.822522
PGS002231	Qualifications (years of education)	HP:0040115	Abnormal Eustachian tube morphology	8	0.00146934	0.00118057	1.24461	0.2134	0.270786	0.2136	0.822522
PGS002256	Gestational diabetes mellitus in early pregnancy	HP:0040115	Abnormal Eustachian tube morphology	8	-0.00145534	0.00118137	-1.23191	0.218105	0.26946	0.2178	0.822522
PGS002269	Age-related macular degeneration	HP:0040115	Abnormal Eustachian tube morphology	8	0.00157736	0.00118526	1.33082	0.183377	0.280154	0.1802	0.822522
PGS002292	Keratoconus	HP:0040115	Abnormal Eustachian tube morphology	8	-0.00139417	0.00118954	-1.17202	0.241307	0.263384	0.2443	0.822522
PGS002309	Number of children ever born	HP:0040115	Abnormal Eustachian tube morphology	8	0.00143054	0.00117473	1.21776	0.223436	0.267997	0.2241	0.822522
PGS002310	Age of Menarche	HP:0040115	Abnormal Eustachian tube morphology	8	0.0014748	0.0011749	1.25526	0.209508	0.27191	0.2135	0.822522
PGS002311	Asthma	HP:0040115	Abnormal Eustachian tube morphology	8	-0.00139805	0.00119409	-1.17081	0.241793	0.263265	0.241	0.822522
PGS002312	Autoimmune disease	HP:0040115	Abnormal Eustachian tube morphology	8	0.00146784	0.00118572	1.23793	0.215864	0.270087	0.2151	0.822522
PGS002319	College education	HP:0040115	Abnormal Eustachian tube morphology	8	0.00162912	0.00117555	1.38584	0.165927	0.286459	0.1624	0.822522
PGS002331	HbA1c	HP:0040115	Abnormal Eustachian tube morphology	8	0.0016312	0.00116856	1.3959	0.162874	0.28764	0.1615	0.822522
PGS002336	Hypothyroidism	HP:0040115	Abnormal Eustachian tube morphology	8	0.001552	0.00119689	1.29669	0.194864	0.276371	0.1883	0.822522
PGS002340	Mean Platelet Volume	HP:0040115	Abnormal Eustachian tube morphology	8	-0.00138756	0.00119701	-1.15919	0.246495	0.262122	0.2457	0.822522
PGS002346	Red Blood Cell Distribution Width	HP:0040115	Abnormal Eustachian tube morphology	8	0.00143762	0.00118656	1.21159	0.225791	0.267364	0.2322	0.822522
PGS002347	Respiratory and ear-nose-throat diseases	HP:0040115	Abnormal Eustachian tube morphology	8	-0.00149862	0.00119181	-1.25744	0.20872	0.272141	0.2064	0.822522
PGS002725	Ischemic stroke	HP:0040115	Abnormal Eustachian tube morphology	8	-0.00152435	0.00119114	-1.27974	0.200761	0.274529	0.2001	0.822522
PGS002730	LDL lowering in response to statin	HP:0040115	Abnormal Eustachian tube morphology	8	-0.00162488	0.00118548	-1.37066	0.170612	0.284694	0.1707	0.822522
PGS002737	Endometrial cancer	HP:0040115	Abnormal Eustachian tube morphology	8	-0.00151995	0.00119985	-1.26679	0.205357	0.273136	0.2062	0.822522
PGS002750	Total hip replacement	HP:0040115	Abnormal Eustachian tube morphology	8	-0.00159898	0.00119043	-1.34319	0.179338	0.28155	0.1717	0.822522
PGS002790	Autism spectrum disorder	HP:0040115	Abnormal Eustachian tube morphology	8	-0.00138388	0.001197	-1.15613	0.247746	0.261823	0.2458	0.822522
PGS002892	Diastolic Blood Pressure	HP:0040115	Abnormal Eustachian tube morphology	8	0.0014784	0.00118987	1.24249	0.214179	0.270564	0.212	0.822522
PGS003373	Drinks per week	HP:0040115	Abnormal Eustachian tube morphology	8	0.00145578	0.00119994	1.2132	0.225173	0.26753	0.2213	0.822522
PGS003382	Skin cutaneous melanoma	HP:0040115	Abnormal Eustachian tube morphology	8	-0.00167233	0.0012014	-1.39198	0.164059	0.287179	0.1668	0.822522
PGS003388	Esophageal adenocarcinoma	HP:0040115	Abnormal Eustachian tube morphology	8	0.00176097	0.00117358	1.50051	0.133615	0.300419	0.1345	0.822522
PGS003393	Lung adenocarcinoma	HP:0040115	Abnormal Eustachian tube morphology	8	-0.00139893	0.00117462	-1.19096	0.233787	0.265273	0.2387	0.822522
PGS000256	Melusin (ITGB1BP2) serum levels	HP:0002553	Highly arched eyebrow	5	0.000501843	0.000951704	0.52731	0.598028	0.193365	0.5948	0.822528
PGS002315	Bone Mineral Density	HP:0002553	Highly arched eyebrow	5	0.000505484	0.000958268	0.527498	0.597898	0.193373	0.5945	0.822528
PGS001739	WA L3 in tract superior longitudinal fasciculus (L)	HP:0006970	Periventricular leukomalacia	19	-0.00117675	0.00183995	-0.639558	0.522522	0.105934	0.5329	0.822539
PGS002314	Balding Type 1	HP:0006970	Periventricular leukomalacia	19	0.00114845	0.00182214	0.630275	0.528576	0.105435	0.5321	0.822539
PGS000766	Cutaneous melanoma	HP:0002308	Chiari malformation	26	-0.00169224	0.00214014	-0.790713	0.429191	0.314536	0.4275	0.822544
PGS001099	Spherical power (left eye)	HP:0002308	Chiari malformation	26	0.00166118	0.00210678	0.78849	0.430489	0.314387	0.4261	0.822544
PGS002753	Alzheimer's disease	HP:0002308	Chiari malformation	26	-0.0017157	0.00215706	-0.795388	0.426467	0.31485	0.4277	0.822544
PGS001767	WA OD in tract inferior longitudinal fasciculus (R)	HP:0001025	Urticaria	9	-0.00273614	0.00127707	-2.14252	0.0322534	0.225313	0.0303	0.822553
PGS000705	Gallstones	HP:0000717	Autism	283	-0.00311841	0.00661968	-0.471082	0.637626	3.27534	0.6363	0.822554
PGS001669	WA ICVF in tract forceps major	HP:0000717	Autism	283	-0.00311324	0.00652632	-0.477028	0.633386	3.27558	0.6371	0.822554
PGS001701	WA ISOVF in tract superior thalamic radiation (R)	HP:0000717	Autism	283	0.00315401	0.00658502	0.478968	0.632006	3.27566	0.6357	0.822554
PGS002750	Total hip replacement	HP:0000540	Hypermetropia	56	0.0034658	0.00311797	1.11156	0.266442	0.2515	0.2625	0.822568
PGS000194	Rheumatoid Arthritis (CCP-positive)	HP:0012452	Restless legs	12	-0.00199595	0.00145367	-1.37304	0.16987	0.198639	0.1658	0.822568
PGS001262	Vascular/heart problems diagnosed by doctor Angina	HP:0012452	Restless legs	12	0.00203852	0.0014513	1.40461	0.160268	0.202344	0.1643	0.822568
PGS001758	WA MD in tract uncinate fasciculus (R)	HP:0012452	Restless legs	12	0.0020313	0.00144547	1.40529	0.160067	0.202424	0.1655	0.822568
PGS002100	Ankle spacing width	HP:0012452	Restless legs	12	0.00201472	0.00144748	1.39188	0.16409	0.20084	0.1658	0.822568
PGS002315	Bone Mineral Density	HP:0012452	Restless legs	12	-0.00206169	0.00148229	-1.39088	0.164393	0.200722	0.1657	0.822568
PGS000240	Follistatin (FS) serum levels	HP:0001760	Abnormal foot morphology	7	-0.000185926	0.00107876	-0.172351	0.863176	0.102356	0.8592	0.822569
PGS001555	Volume of grey matter in Crus II Cerebellum (R)	HP:0001760	Abnormal foot morphology	7	0.000204767	0.00115648	0.177061	0.859476	0.102426	0.8563	0.822569
PGS001562	Volume of grey matter in Heschl's Gyrus (includes H1 and H2) (R)	HP:0001760	Abnormal foot morphology	7	0.000204913	0.0011162	0.183581	0.854358	0.102525	0.8571	0.822569
PGS002331	HbA1c	HP:0001760	Abnormal foot morphology	7	-0.000196989	0.00109434	-0.180008	0.857162	0.10247	0.8595	0.822569
PGS002780	Incident type 2 diabetes	HP:0001760	Abnormal foot morphology	7	-0.000205731	0.00112394	-0.183044	0.854779	0.102517	0.8594	0.822569
PGS001080	Freq. of tiredness / lethargy in last 2 weeks	HP:0040183	Encopresis	16	0.00216628	0.00166126	1.304	0.19236	0.237843	0.1901	0.822576
PGS001433	Mean FA in posterior thalamic radiation on FA skeleton (R)	HP:0040183	Encopresis	16	-0.00223462	0.0017076	-1.30863	0.190785	0.238355	0.1885	0.822576
PGS001454	Mean ICVF in body of corpus callosum on FA skeleton	HP:0040183	Encopresis	16	-0.00216694	0.00166394	-1.3023	0.192941	0.237656	0.1888	0.822576
PGS001680	WA ICVF in tract posterior thalamic radiation (L)	HP:0040183	Encopresis	16	-0.00216632	0.00168514	-1.28554	0.198729	0.235822	0.19	0.822576
PGS001425	Mean FA in fornix cres+stria terminalis on FA skeleton (R)	HP:0001659	Aortic regurgitation	13	-0.000837288	0.00152322	-0.549682	0.582589	0.689039	0.5844	0.822576
PGS000114	Juvenile Idiopathic Arthritis	HP:0002608	Celiac disease	14	-0.00117696	0.00157892	-0.745423	0.45609	0.187669	0.468	0.822577
PGS001127	Never Smoker	HP:0002608	Celiac disease	14	0.00114592	0.0015752	0.727477	0.467006	0.186551	0.4681	0.822577
PGS001378	Basophill count	HP:0012532	Chronic pain	30	0.00475066	0.00224579	2.11536	0.0345033	0.820028	0.0351	0.82259
PGS001027	Internal derangement of knee (time-to-event)	HP:0000508	Ptosis	18	-0.000106114	0.00179889	-0.0589886	0.952966	0.183225	0.951	0.822613
PGS000280	Renin (REN) serum levels	HP:0000733	Motor stereotypy	18	0.00141503	0.00177885	0.795474	0.426418	0.12879	0.4215	0.822626
PGS000882	25-hydroxyvitamin D	HP:0000733	Motor stereotypy	18	0.00144703	0.00181621	0.796733	0.425686	0.128875	0.4241	0.822626
PGS001015	Enlarged prostate	HP:0000733	Motor stereotypy	18	0.00144053	0.00177908	0.809705	0.418191	0.129758	0.4228	0.822626
PGS001233	Heart rate (AR)	HP:0000733	Motor stereotypy	18	-0.00142449	0.00177073	-0.804464	0.42121	0.1294	0.4231	0.822626
PGS001467	Mean ICVF in inferior cerebellar peduncle on FA skeleton (L)	HP:0000733	Motor stereotypy	18	-0.00146292	0.00177956	-0.822073	0.411118	0.130613	0.4171	0.822626
PGS001511	Median T2star in putamen (L)	HP:0000733	Motor stereotypy	18	0.0014585	0.00180332	0.808788	0.418719	0.129695	0.4201	0.822626
PGS001614	Volume of grey matter in Vermis Crus II Cerebellum	HP:0000733	Motor stereotypy	18	-0.00143293	0.00180174	-0.795306	0.426515	0.128779	0.4219	0.822626
PGS001700	WA ISOVF in tract superior thalamic radiation (L)	HP:0000733	Motor stereotypy	18	0.00142897	0.00179083	0.797938	0.424987	0.128957	0.4207	0.822626
PGS001746	WA MD in tract cingulate gyrus part of cingulum (L)	HP:0000733	Motor stereotypy	18	-0.00143459	0.00178986	-0.801506	0.422919	0.129198	0.4239	0.822626
PGS002341	Monocyte Count	HP:0000733	Motor stereotypy	18	0.00145436	0.00179841	0.808689	0.418775	0.129688	0.4183	0.822626
PGS000254	Interleukin-8 (IL-8) serum levels	HP:0000572	Visual loss	5	7.02509e-05	0.000947562	0.0741386	0.940906	0.132289	0.9399	0.822631
PGS000258	Kallikrein-6 (KLK6) serum levels	HP:0000572	Visual loss	5	6.60448e-05	0.000942839	0.0700489	0.944161	0.132264	0.9456	0.822631
PGS000924	Disorders of porphyrin and bilirubin metabolism (time-to-event)	HP:0000572	Visual loss	5	-7.12838e-05	0.000951793	-0.0748942	0.940305	0.132294	0.9406	0.822631
PGS001259	Hayfever/allergic rhinitis	HP:0000572	Visual loss	5	6.5792e-05	0.000951604	0.069138	0.944886	0.132259	0.946	0.822631
PGS001512	Median T2star in putamen (R)	HP:0000572	Visual loss	5	-6.99404e-05	0.000945952	-0.0739364	0.941067	0.132288	0.9388	0.822631
PGS001514	Non-cancer illness year/age first occurred	HP:0000572	Visual loss	5	7.08026e-05	0.000946943	0.0747696	0.940404	0.132293	0.9414	0.822631
PGS001690	WA ISOVF in tract anterior thalamic radiation (R)	HP:0000572	Visual loss	5	-6.5988e-05	0.0009609	-0.0686731	0.945256	0.132256	0.9454	0.822631
PGS002108	Cholesterol	HP:0000572	Visual loss	5	6.84917e-05	0.000939446	0.0729064	0.941887	0.132281	0.9459	0.822631
PGS002276	QTc duration	HP:0000572	Visual loss	5	6.73616e-05	0.000933617	0.0721511	0.942488	0.132277	0.9418	0.822631
PGS002315	Bone Mineral Density	HP:0000572	Visual loss	5	6.79794e-05	0.000958561	0.0709182	0.943469	0.132269	0.9454	0.822631
PGS002342	Neuroticism	HP:0000572	Visual loss	5	7.68065e-05	0.000940835	0.0816366	0.934943	0.132338	0.9376	0.822631
PGS003308	estimated glomerular filtration rate (Cystatin C)	HP:0000572	Visual loss	5	6.35657e-05	0.000940745	0.0675695	0.946134	0.13225	0.9426	0.822631
PGS000681	Direct bilirubin [umol/L]	HP:0001028	Hemangioma	30	-0.000208167	0.00230527	-0.0903006	0.928056	0.359103	0.928	0.822635
PGS001476	Mean ICVF in posterior thalamic radiation on FA skeleton (L)	HP:0001028	Hemangioma	30	-0.000210527	0.00230772	-0.0912275	0.92732	0.35911	0.9279	0.822635
PGS001451	Mean ICVF in anterior corona radiata on FA skeleton (R)	HP:0000020	Urinary incontinence	11	0.00209249	0.00139548	1.49948	0.133883	0.395858	0.1354	0.822642
PGS000262	Myoglobin (MB) serum levels	HP:0002119	Ventriculomegaly	26	0.00227608	0.00212955	1.06881	0.285264	0.231005	0.2931	0.822655
PGS001668	WA ICVF in tract corticospinal tract (R)	HP:0002119	Ventriculomegaly	26	-0.002266	0.00213327	-1.06222	0.288246	0.23041	0.2931	0.822655
PGS000195	Rheumatoid Arthritis (CCP-negative)	HP:0012452	Restless legs	12	-0.00199595	0.00145367	-1.37304	0.16987	0.198639	0.1682	0.822698
PGS001275	Other retinal disorders (time-to-event)	HP:0012452	Restless legs	12	0.00201794	0.00146309	1.37923	0.167954	0.199359	0.1675	0.822698
PGS001437	Mean FA in sagittal stratum on FA skeleton (R)	HP:0012452	Restless legs	12	-0.00203209	0.00148247	-1.37074	0.170586	0.198372	0.1673	0.822698
PGS001482	Mean ICVF in superior cerebellar peduncle on FA skeleton (L)	HP:0012452	Restless legs	12	0.00202398	0.00146046	1.38585	0.165923	0.200132	0.1693	0.822698
PGS002113	Depression possibly related to stressful or traumatic event	HP:0012452	Restless legs	12	-0.00198754	0.00144077	-1.3795	0.167871	0.19939	0.1694	0.822698
PGS001043	Hyperthyroidism, thyrotoxicosis	HP:0001891	Iron deficiency anemia	14	-0.00273217	0.00157579	-1.73384	0.083077	0.409013	0.0818	0.822715
PGS001416	Mean FA in anterior limb of internal capsule on FA skeleton (R)	HP:0001891	Iron deficiency anemia	14	0.00275898	0.0016013	1.72296	0.0850256	0.407428	0.0822	0.822715
PGS002081	Superficial cellulitis and abscess	HP:0001891	Iron deficiency anemia	14	-0.002724	0.0015794	-1.72471	0.0847107	0.407682	0.0809	0.822715
PGS001326	Emphysema	HP:0011398	Hypotonia	14	-0.000507215	0.00157564	-0.321911	0.747548	0.296233	0.7508	0.822717
PGS001656	WA FA in tract posterior thalamic radiation (L)	HP:0011398	Hypotonia	14	0.000492293	0.00154493	0.318651	0.750019	0.296144	0.7519	0.822717
PGS002823	Age at Menopause	HP:0011398	Hypotonia	14	0.000484384	0.00157638	0.307277	0.75866	0.295843	0.7513	0.822717
PGS001725	WA L2 in tract superior longitudinal fasciculus (L)	HP:0031437	Pregnancy exposure	24	0.00236068	0.00205894	1.14655	0.251684	0.364171	0.2453	0.822717
PGS001615	Volume of grey matter in Vermis IX Cerebellum	HP:0001156	Brachydactyly	13	-0.00145149	0.00149632	-0.970038	0.332127	0.124782	0.3304	0.822734
PGS001667	WA ICVF in tract corticospinal tract (L)	HP:0000268	Dolichocephaly	16	0.00205418	0.00166895	1.23082	0.218511	0.258141	0.2213	0.822743
PGS000077	Lymphocytic leukemia	HP:0009729	Cardiac rhabdomyoma	7	0.00157707	0.00110128	1.43204	0.152263	0.329044	0.1552	0.822766
PGS001531	Speed of sound through heel (R)	HP:0009729	Cardiac rhabdomyoma	7	0.00160771	0.00112937	1.42355	0.15471	0.328021	0.1564	0.822766
PGS001767	WA OD in tract inferior longitudinal fasciculus (R)	HP:0009729	Cardiac rhabdomyoma	7	0.00158947	0.00112617	1.4114	0.15826	0.326569	0.1558	0.822766
PGS001326	Emphysema	HP:0002186	Apraxia	17	-0.00204378	0.00173615	-1.17719	0.239237	0.18231	0.2359	0.822791
PGS002237	Chronic Kidney Disease (stage 3 or greater)	HP:0002186	Apraxia	17	-0.00212974	0.00176864	-1.20417	0.228643	0.185029	0.2355	0.822791
PGS000027	Body Mass Index	HP:0100785	Insomnia	32	1.88229e-06	0.00232548	0.000809418	0.999354	0.158642	0.999	0.822802
PGS003268	estimated glomerular filtration rate (Creatine)	HP:0040083	Tip-toe gait	32	0.00156412	0.00238741	0.655152	0.512433	0.472272	0.5067	0.822804
PGS001023	Disorders of mineral metabolism (time-to-event)	HP:0001272	Cerebellar atrophy	5	-0.000740651	0.000929564	-0.796772	0.425663	0.144868	0.5979	0.822807
PGS000279	Receptor for advanced glycosylation end products (RAGE) serum levels	HP:0000504	Abnormality of vision	6	-0.00134057	0.00104569	-1.282	0.199967	0.242654	0.2075	0.822809
PGS000843	WHR adjusted for BMI	HP:0000504	Abnormality of vision	6	0.00130816	0.00103335	1.26593	0.205661	0.240927	0.2116	0.822809
PGS000960	Other systemic involvement of connective tissue (time-to-event)	HP:0000504	Abnormality of vision	6	0.00128946	0.00103599	1.24467	0.213376	0.238674	0.2112	0.822809
PGS001104	Body fat percentage (right leg)	HP:0000504	Abnormality of vision	6	0.00127473	0.0010194	1.25047	0.211251	0.239285	0.209	0.822809
PGS001645	WA FA in tract anterior thalamic radiation (L)	HP:0000504	Abnormality of vision	6	0.00126289	0.0010157	1.24336	0.213857	0.238537	0.2113	0.822809
PGS002176	Hip circumference	HP:0000504	Abnormality of vision	6	0.00126331	0.00101885	1.23993	0.215122	0.238178	0.2113	0.822809
PGS002214	Neutrophil percentage	HP:0000504	Abnormality of vision	6	0.00126612	0.00101019	1.25335	0.210202	0.239589	0.2101	0.822809
PGS001376	Average number of times bowels opened per day	HP:0002539	Cortical dysplasia	5	-0.000274398	0.00095171	-0.288322	0.773126	0.310822	0.7703	0.822824
PGS001549	Volume of grey matter in Central Opercular Cortex (R)	HP:0002539	Cortical dysplasia	5	-0.00027131	0.000939564	-0.288761	0.772789	0.310833	0.771	0.822824
PGS000252	Interleukin-6 (IL-6) serum levels	HP:0002301	Hemiplegia	6	0.000845571	0.00102398	0.82577	0.409018	0.138582	0.4151	0.822825
PGS000865	Hepatic fat content	HP:0002301	Hemiplegia	6	-0.000857115	0.00102853	-0.833338	0.404738	0.139112	0.4155	0.822825
PGS001551	Volume of grey matter in Cingulate Gyrus, anterior division (R)	HP:0002301	Hemiplegia	6	-0.00080972	0.00101255	-0.799687	0.423972	0.136791	0.4158	0.822825
PGS001589	Volume of grey matter in Planum Temporale (L)	HP:0002301	Hemiplegia	6	0.00085001	0.00103049	0.824859	0.409535	0.138518	0.4161	0.822825
PGS002811	Abdominal adipose tissue volumes adjusted for BMI and height	HP:0002301	Hemiplegia	6	-0.000826325	0.00102026	-0.809916	0.41807	0.137486	0.4159	0.822825
PGS000009	ER-negative Breast Cancer	HP:0002140	Ischemic stroke	11	-0.00161069	0.0014058	-1.14575	0.252013	0.213153	0.2531	0.822846
PGS000016	Atrial fibrillation	HP:0002140	Ischemic stroke	11	-0.00108758	0.00144424	-0.753047	0.451496	0.181639	0.4445	0.822846
PGS000017	Inflammatory bowel disease	HP:0002140	Ischemic stroke	11	0.00127762	0.00139613	0.915112	0.360226	0.193067	0.3621	0.822846
PGS000042	Coeliac disease	HP:0002140	Ischemic stroke	11	0.0019501	0.00138905	1.4039	0.160479	0.240953	0.1649	0.822846
PGS000076	Kidney cancer	HP:0002140	Ischemic stroke	11	0.00190492	0.00142108	1.34047	0.18022	0.233602	0.1836	0.822846
PGS000077	Lymphocytic leukemia	HP:0002140	Ischemic stroke	11	0.001218	0.00138031	0.882406	0.377647	0.190582	0.372	0.822846
PGS000081	Oral cavity and pharyngeal cancers	HP:0002140	Ischemic stroke	11	0.00206485	0.00141974	1.45439	0.145972	0.247046	0.1409	0.822846
PGS000082	Ovarian cancer	HP:0002140	Ischemic stroke	11	0.00271473	0.00137776	1.9704	0.0489087	0.321604	0.0492	0.822846
PGS000088	Basophil count	HP:0002140	Ischemic stroke	11	0.00196446	0.00138118	1.42231	0.155069	0.243149	0.1576	0.822846
PGS000092	Hematocrit	HP:0002140	Ischemic stroke	11	0.00200563	0.001394	1.43876	0.150351	0.245137	0.149	0.822846
PGS000093	Hemoglobin concentration	HP:0002140	Ischemic stroke	11	0.00151311	0.00139215	1.08689	0.277197	0.2076	0.2803	0.822846
PGS000100	Mean corpuscular hemoglobin concentration	HP:0002140	Ischemic stroke	11	0.00180195	0.00139028	1.2961	0.195067	0.228661	0.1922	0.822846
PGS000103	Monocyte percentage of white cells	HP:0002140	Ischemic stroke	11	0.00258377	0.00140935	1.83331	0.0668823	0.299615	0.0656	0.822846
PGS000128	Hemoglobin A1c	HP:0002140	Ischemic stroke	11	-0.00196712	0.0013821	-1.42329	0.154785	0.243267	0.1536	0.822846
PGS000135	Schizophrenia	HP:0002140	Ischemic stroke	11	0.00110592	0.00147313	0.750727	0.452892	0.181491	0.4431	0.822846
PGS000138	Lifetime Major Depressive Disorder	HP:0002140	Ischemic stroke	11	-0.00207468	0.00138788	-1.49485	0.135086	0.252084	0.142	0.822846
PGS000161	Renal cancer	HP:0002140	Ischemic stroke	11	0.00177634	0.00141479	1.25555	0.209403	0.224291	0.2048	0.822846
PGS000194	Rheumatoid Arthritis (CCP-positive)	HP:0002140	Ischemic stroke	11	-0.00163047	0.00139196	-1.17135	0.241576	0.215658	0.2417	0.822846
PGS000195	Rheumatoid Arthritis (CCP-negative)	HP:0002140	Ischemic stroke	11	-0.00163047	0.00139196	-1.17135	0.241576	0.215658	0.2369	0.822846
PGS000205	Risk-taking tendency (4-domain principal component model)	HP:0002140	Ischemic stroke	11	0.00105559	0.00138793	0.760546	0.447004	0.182119	0.4413	0.822846
PGS000217	Adrenomedullin (ADM) serum levels	HP:0002140	Ischemic stroke	11	-0.00176134	0.00138918	-1.26789	0.20496	0.225607	0.2045	0.822846
PGS000219	Ovarian cancer-related tumor marker CA 125 (CA-125) serum levels	HP:0002140	Ischemic stroke	11	-0.00221934	0.00139331	-1.59286	0.111326	0.264857	0.1083	0.822846
PGS000222	C-C motif chemokine 4 (CCL4) serum levels	HP:0002140	Ischemic stroke	11	-0.00159686	0.00139373	-1.14575	0.252017	0.213152	0.2529	0.822846
PGS000223	Tumor necrosis factor receptor superfamily member 5 (CD40) serum levels	HP:0002140	Ischemic stroke	11	-0.00198876	0.00140031	-1.42022	0.155674	0.242899	0.1523	0.822846
PGS000225	Macrophage colony-stimulating factor 1 (CSF-1) serum levels	HP:0002140	Ischemic stroke	11	-0.00201756	0.00140259	-1.43845	0.150438	0.245099	0.15	0.822846
PGS000226	Cystatin-B (CSTB) serum levels	HP:0002140	Ischemic stroke	11	0.00198349	0.00138933	1.42766	0.15352	0.243794	0.1589	0.822846
PGS000227	Cathepsin D (CTSD) serum levels	HP:0002140	Ischemic stroke	11	0.00140052	0.00140169	0.999167	0.317816	0.199867	0.3153	0.822846
PGS000228	Cathepsin L1 (CTSL1) serum levels	HP:0002140	Ischemic stroke	11	-0.00158039	0.00139362	-1.13402	0.256901	0.212023	0.2557	0.822846
PGS000229	Fractalkine (CX3CL1) serum levels	HP:0002140	Ischemic stroke	11	-0.00160102	0.00138955	-1.15218	0.249362	0.213777	0.2484	0.822846
PGS000231	C-X-C motif chemokine 16 (CXCL16) serum levels	HP:0002140	Ischemic stroke	11	0.00121683	0.00139365	0.873122	0.382685	0.189893	0.3838	0.822846
PGS000232	C-X-C motif chemokine 6 (CXCL6) serum levels	HP:0002140	Ischemic stroke	11	-0.00109795	0.00139964	-0.784451	0.432854	0.18368	0.4299	0.822846
PGS000233	Dickkopf-related protein 1 (Dkk-1) serum levels	HP:0002140	Ischemic stroke	11	-0.00146211	0.00142374	-1.02695	0.304548	0.202246	0.3107	0.822846
PGS000236	Endothelial cell-specific molecule 1 (ESM-1) serum levels	HP:0002140	Ischemic stroke	11	-0.00198115	0.00142055	-1.39464	0.163255	0.239859	0.1651	0.822846
PGS000237	Fatty acid-binding protein, adipocyte (FABP4) serum levels	HP:0002140	Ischemic stroke	11	0.001572	0.00138341	1.13633	0.255935	0.212244	0.2505	0.822846
PGS000238	Tumor necrosis factor receptor superfamily member 6 (FAS) serum levels	HP:0002140	Ischemic stroke	11	-0.00239082	0.00138781	-1.72273	0.0850681	0.283028	0.086	0.822846
PGS000241	Galanin peptides (GAL) serum levels	HP:0002140	Ischemic stroke	11	-0.00103654	0.00138425	-0.748812	0.454045	0.18137	0.4603	0.822846
PGS000242	Galectin-3 (Gal-3) serum levels	HP:0002140	Ischemic stroke	11	0.00110028	0.00137937	0.797672	0.425141	0.184564	0.4256	0.822846
PGS000245	Proheparin-binding EGF-like growth factor (HB-EGF) serum levels	HP:0002140	Ischemic stroke	11	-0.0014665	0.00141159	-1.0389	0.298956	0.20329	0.2964	0.822846
PGS000246	Hepatocyte growth factor (HGF) serum levels	HP:0002140	Ischemic stroke	11	-0.00119914	0.00139487	-0.859683	0.390051	0.188909	0.3968	0.822846
PGS000247	Kallikrein-11 (hK11) serum levels	HP:0002140	Ischemic stroke	11	0.00212754	0.00143046	1.48731	0.137066	0.251135	0.1387	0.822846
PGS000253	Interleukin-6 receptor subunit alpha (IL-6RA) serum levels	HP:0002140	Ischemic stroke	11	0.00163904	0.00140266	1.16852	0.242714	0.215379	0.2477	0.822846
PGS000255	Pro-interleukin-16 (IL16) serum levels	HP:0002140	Ischemic stroke	11	-0.00199135	0.00141288	-1.40942	0.158841	0.241609	0.1534	0.822846
PGS000256	Melusin (ITGB1BP2) serum levels	HP:0002140	Ischemic stroke	11	-0.00195246	0.0014095	-1.38522	0.166116	0.238753	0.1706	0.822846
PGS000257	Kidney injury molecule 1 (KIM-1) serum levels	HP:0002140	Ischemic stroke	11	0.00142329	0.00139259	1.02205	0.306861	0.201822	0.3126	0.822846
PGS000258	Kallikrein-6 (KLK6) serum levels	HP:0002140	Ischemic stroke	11	0.00240349	0.00139563	1.72215	0.0851735	0.282943	0.086	0.822846
PGS000261	Membrane-bound aminopeptidase P (mAmP) serum levels	HP:0002140	Ischemic stroke	11	0.00291008	0.00139485	2.0863	0.0370581	0.341421	0.0333	0.822846
PGS000266	Matrix metalloproteinase-12 (MMP-12) serum levels	HP:0002140	Ischemic stroke	11	-0.00139654	0.00139162	-1.00353	0.315706	0.200237	0.3157	0.822846
PGS000270	N-terminal prohormone brain natriuretic peptide (NT-pro_BNP) serum levels	HP:0002140	Ischemic stroke	11	-0.00134373	0.00142763	-0.94123	0.346683	0.195116	0.342	0.822846
PGS000273	Proteinase-activated receptor 1 (PAR-1) serum levels	HP:0002140	Ischemic stroke	11	-0.00277316	0.00138712	-1.99923	0.0456981	0.326427	0.0429	0.822846
PGS000274	Platelet-derived growth factor subunit B (PDGF_subunit_B) serum levels	HP:0002140	Ischemic stroke	11	-0.00113632	0.00139295	-0.815764	0.414717	0.185798	0.4132	0.822846
PGS000277	P-selectin glycoprotein ligand 1 (PSGL-1) serum levels	HP:0002140	Ischemic stroke	11	0.00268361	0.00138603	1.93618	0.0529643	0.315968	0.0513	0.822846
PGS000278	Pentraxin-related protein PTX3 (PTX3) serum levels	HP:0002140	Ischemic stroke	11	-0.00174481	0.0013922	-1.25328	0.210229	0.22405	0.207	0.822846
PGS000279	Receptor for advanced glycosylation end products (RAGE) serum levels	HP:0002140	Ischemic stroke	11	0.00222767	0.00141423	1.57518	0.115349	0.262494	0.1173	0.822846
PGS000281	Resistin (RETN) serum levels	HP:0002140	Ischemic stroke	11	-0.00166371	0.00141198	-1.17828	0.238805	0.216346	0.2368	0.822846
PGS000284	ST2 protein (ST2) serum levels	HP:0002140	Ischemic stroke	11	0.00191463	0.00140103	1.36659	0.171883	0.236588	0.1723	0.822846
PGS000285	Tissue factor (TF) serum levels	HP:0002140	Ischemic stroke	11	0.00116295	0.00139482	0.833768	0.404496	0.187054	0.4161	0.822846
PGS000290	TNF-related apoptosis-inducing ligand (TRAIL) serum levels	HP:0002140	Ischemic stroke	11	0.00141859	0.00139996	1.01331	0.311016	0.20107	0.3137	0.822846
PGS000293	Urokinase plasminogen activator surface receptor (U-PAR) serum levels	HP:0002140	Ischemic stroke	11	-0.0020101	0.00138797	-1.44823	0.147685	0.246291	0.1433	0.822846
PGS000295	Vascular endothelial growth factor D (VEGF-D) serum levels	HP:0002140	Ischemic stroke	11	0.00104988	0.00138806	0.756365	0.449506	0.181851	0.4379	0.822846
PGS000321	Serum testosterone levels	HP:0002140	Ischemic stroke	11	0.0012212	0.0014143	0.863471	0.387966	0.189185	0.3928	0.822846
PGS000325	Oligoarthritis Juvenile Idiophatic Arthritis	HP:0002140	Ischemic stroke	11	-0.00124179	0.00139046	-0.893077	0.371907	0.191383	0.3549	0.822846
PGS000333	Prostate cancer	HP:0002140	Ischemic stroke	11	-0.00101051	0.00139111	-0.726404	0.467663	0.179973	0.4708	0.822846
PGS000354	Any Cancer	HP:0002140	Ischemic stroke	11	-0.00270527	0.00139061	-1.94539	0.0518463	0.317475	0.0541	0.822846
PGS000361	Cancer of larynx	HP:0002140	Ischemic stroke	11	-0.00111453	0.00140792	-0.791611	0.428667	0.184157	0.4324	0.822846
PGS000366	Cancer of esophagus	HP:0002140	Ischemic stroke	11	-0.00168228	0.00140017	-1.20148	0.229686	0.218679	0.2299	0.822846
PGS000373	Colorectal cancer	HP:0002140	Ischemic stroke	11	-0.00170394	0.00137377	-1.24034	0.214973	0.222687	0.2153	0.822846
PGS000387	Cancer within the respiratory system	HP:0002140	Ischemic stroke	11	-0.00190182	0.00137858	-1.37955	0.167857	0.23809	0.1747	0.822846
PGS000395	Cancer of bronchus; lung	HP:0002140	Ischemic stroke	11	-0.00299674	0.00136905	-2.18893	0.0286995	0.359906	0.0302	0.822846
PGS000446	Basal cell carcinoma	HP:0002140	Ischemic stroke	11	-0.00128377	0.00141246	-0.908893	0.363499	0.192587	0.3608	0.822846
PGS000460	Squamous cell carcinoma	HP:0002140	Ischemic stroke	11	0.00193921	0.00139937	1.38578	0.165946	0.238818	0.1649	0.822846
PGS000546	Malignant neoplasm of ovary	HP:0002140	Ischemic stroke	11	0.00180033	0.00140457	1.28177	0.20005	0.2271	0.1956	0.822846
PGS000584	Cancer of prostate	HP:0002140	Ischemic stroke	11	-0.00179834	0.00140836	-1.2769	0.201762	0.226575	0.2026	0.822846
PGS000594	Cancer of other male genital organs	HP:0002140	Ischemic stroke	11	-0.00146586	0.00140655	-1.04217	0.297441	0.203577	0.2929	0.822846
PGS000597	Malignant neoplasm of testis	HP:0002140	Ischemic stroke	11	0.00151938	0.00138455	1.09738	0.272586	0.208568	0.2723	0.822846
PGS000620	Cancer of brain	HP:0002140	Ischemic stroke	11	0.00146779	0.00138086	1.06295	0.287913	0.205425	0.2914	0.822846
PGS000640	Hodgkin's disease	HP:0002140	Ischemic stroke	11	-0.00108468	0.00140684	-0.771007	0.44078	0.182796	0.4497	0.822846
PGS000644	Nodular lymphoma	HP:0002140	Ischemic stroke	11	0.00124403	0.0013878	0.8964	0.37013	0.191634	0.3706	0.822846
PGS000652	Multiple myeloma	HP:0002140	Ischemic stroke	11	-0.00108644	0.00138437	-0.784789	0.432656	0.183703	0.4328	0.822846
PGS000656	Non-alcoholic fatty liver disease activity score	HP:0002140	Ischemic stroke	11	-0.00103217	0.00137818	-0.748936	0.45397	0.181378	0.458	0.822846
PGS000674	AST to ALT ratio	HP:0002140	Ischemic stroke	11	0.00197306	0.00137251	1.43756	0.150692	0.244991	0.146	0.822846
PGS000682	eGFR [ml/min/1.73m2]	HP:0002140	Ischemic stroke	11	0.00214751	0.00140509	1.52837	0.126554	0.256362	0.1278	0.822846
PGS000696	Testosterone [nmol/L]	HP:0002140	Ischemic stroke	11	0.00162362	0.00141371	1.14848	0.250887	0.213417	0.2523	0.822846
PGS000703	Angina	HP:0002140	Ischemic stroke	11	-0.00139476	0.00138863	-1.00442	0.31528	0.200312	0.3167	0.822846
PGS000707	Cholecystitis	HP:0002140	Ischemic stroke	11	-0.00110507	0.00139102	-0.794432	0.427024	0.184346	0.4327	0.822846
PGS000708	Kidney failure	HP:0002140	Ischemic stroke	11	-0.00159901	0.0013903	-1.15012	0.250209	0.213577	0.254	0.822846
PGS000716	Early life body size	HP:0002140	Ischemic stroke	11	-0.00142242	0.00135303	-1.05128	0.293237	0.204383	0.2935	0.822846
PGS000717	Adult life body size	HP:0002140	Ischemic stroke	11	-0.00104775	0.0013929	-0.752207	0.452002	0.181586	0.4543	0.822846
PGS000726	Cirrhosis	HP:0002140	Ischemic stroke	11	-0.00139727	0.00139003	-1.00521	0.314901	0.200379	0.3108	0.822846
PGS000728	Chronic kidney disease	HP:0002140	Ischemic stroke	11	-0.00187498	0.00144735	-1.29546	0.195289	0.228591	0.203	0.822846
PGS000758	Adult standing height	HP:0002140	Ischemic stroke	11	0.0019643	0.00140624	1.39685	0.16259	0.240119	0.1629	0.822846
PGS000766	Cutaneous melanoma	HP:0002140	Ischemic stroke	11	-0.00115648	0.00139737	-0.827618	0.407971	0.186622	0.4048	0.822846
PGS000829	Body mass index (male)	HP:0002140	Ischemic stroke	11	-0.00220483	0.00133291	-1.65415	0.0982297	0.273256	0.1003	0.822846
PGS000830	Body mass index (female)	HP:0002140	Ischemic stroke	11	-0.00150414	0.00137017	-1.09777	0.272416	0.208605	0.2701	0.822846
PGS000843	WHR adjusted for BMI	HP:0002140	Ischemic stroke	11	0.00213598	0.00139758	1.52834	0.126562	0.256358	0.1216	0.822846
PGS000861	Urine Albumin-to-Creatinine ratio	HP:0002140	Ischemic stroke	11	-0.00108756	0.00141464	-0.768791	0.442094	0.182652	0.4416	0.822846
PGS000865	Hepatic fat content	HP:0002140	Ischemic stroke	11	-0.00109566	0.00139086	-0.787756	0.430918	0.1839	0.435	0.822846
PGS000882	25-hydroxyvitamin D	HP:0002140	Ischemic stroke	11	0.0012096	0.00142148	0.850946	0.394885	0.188277	0.3926	0.822846
PGS000903	Parkinson's disease	HP:0002140	Ischemic stroke	11	-0.0027637	0.00138491	-1.99558	0.0460939	0.325813	0.0484	0.822846
PGS000906	Longevity	HP:0002140	Ischemic stroke	11	0.00107911	0.00138337	0.780059	0.435434	0.18339	0.4336	0.822846
PGS000907	Major depressive disorder	HP:0002140	Ischemic stroke	11	-0.0010852	0.00137948	-0.786671	0.431553	0.183828	0.4399	0.822846
PGS000909	Headache	HP:0002140	Ischemic stroke	11	-0.00194375	0.00138318	-1.40528	0.16007	0.241116	0.161	0.822846
PGS000914	Abnormal electrocardiogram	HP:0002140	Ischemic stroke	11	0.00119326	0.00140884	0.846985	0.397089	0.187993	0.4	0.822846
PGS000925	Unspecified acute lower respiratory infection (time-to-event)	HP:0002140	Ischemic stroke	11	0.00114566	0.00139252	0.822725	0.410747	0.186281	0.4106	0.822846
PGS000929	All cause dementia (algorithmically-defined)	HP:0002140	Ischemic stroke	11	0.0015843	0.00144488	1.09649	0.272974	0.208486	0.2739	0.822846
PGS000930	Blood clot (diagnosed by doctor)	HP:0002140	Ischemic stroke	11	0.00222073	0.00138564	1.60268	0.109139	0.266182	0.1054	0.822846
PGS000931	Blood clot or deep vein thrombosis (diagnosed by doctor)	HP:0002140	Ischemic stroke	11	0.00110868	0.001389	0.798187	0.424842	0.184599	0.4274	0.822846
PGS000932	Other intervertebral disk disorders (time-to-event)	HP:0002140	Ischemic stroke	11	-0.00105091	0.0014156	-0.742378	0.457932	0.180964	0.4653	0.822846
PGS000940	Intestinal malabsorption (time-to-event)	HP:0002140	Ischemic stroke	11	-0.00162147	0.00137432	-1.17983	0.238185	0.216501	0.2362	0.822846
PGS000943	Cholecystitis (time-to-event)	HP:0002140	Ischemic stroke	11	-0.00136674	0.00139938	-0.97667	0.328833	0.197989	0.3305	0.822846
PGS000945	Dementia in alzheimer's disease (time-to-event)	HP:0002140	Ischemic stroke	11	0.00212238	0.00144277	1.47105	0.141411	0.249104	0.1336	0.822846
PGS000946	Unspecified dementia (time-to-event)	HP:0002140	Ischemic stroke	11	0.00176711	0.00143888	1.22811	0.219527	0.221412	0.2131	0.822846
PGS000947	Mouth ulcers	HP:0002140	Ischemic stroke	11	-0.00289448	0.00140742	-2.05659	0.0398355	0.336233	0.0383	0.822846
PGS000950	Skin changes due to chronic exposure to nonionising radiation (time-to-event)	HP:0002140	Ischemic stroke	11	0.00228077	0.00140196	1.62684	0.103904	0.269475	0.1027	0.822846
PGS000957	Essential (primary hypertension) (time-to-event)	HP:0002140	Ischemic stroke	11	-0.0021722	0.00136457	-1.59186	0.11155	0.264723	0.1114	0.822846
PGS000958	Essential hypertension	HP:0002140	Ischemic stroke	11	-0.00202974	0.00136693	-1.48489	0.137707	0.250831	0.1359	0.822846
PGS000960	Other systemic involvement of connective tissue (time-to-event)	HP:0002140	Ischemic stroke	11	0.00141392	0.00140152	1.00885	0.31315	0.200689	0.3163	0.822846
PGS000962	Chronic ischaemic heart disease (time-to-event)	HP:0002140	Ischemic stroke	11	-0.00247776	0.00137087	-1.80744	0.0708209	0.295643	0.0731	0.822846
PGS000976	JCV seropositivity for Human Polyomavirus JCV	HP:0002140	Ischemic stroke	11	0.00195368	0.00139163	1.40388	0.160486	0.24095	0.1598	0.822846
PGS000988	High light scatter reticulocyte percentage	HP:0002140	Ischemic stroke	11	-0.00153373	0.00137347	-1.11669	0.264242	0.210374	0.26	0.822846
PGS000990	Retinal detachments and breaks (time-to-event)	HP:0002140	Ischemic stroke	11	-0.00157035	0.00138636	-1.13272	0.257448	0.211898	0.2599	0.822846
PGS000997	Diverticular disease of intestine (time-to-event)	HP:0002140	Ischemic stroke	11	0.00204947	0.00143157	1.43163	0.152383	0.244272	0.151	0.822846
PGS000998	Comparative body height at age 10	HP:0002140	Ischemic stroke	11	0.00194161	0.00139399	1.39284	0.163799	0.239647	0.162	0.822846
PGS000999	Comparative body size at age 10	HP:0002140	Ischemic stroke	11	-0.00270095	0.00135833	-1.98843	0.0468789	0.324613	0.0486	0.822846
PGS001001	Getting up in morning	HP:0002140	Ischemic stroke	11	-0.00168788	0.00142367	-1.18558	0.235908	0.217075	0.2399	0.822846
PGS001003	Number of medications taken	HP:0002140	Ischemic stroke	11	-0.00131701	0.00137898	-0.95506	0.339645	0.196225	0.3414	0.822846
PGS001005	Number of self reported cancers	HP:0002140	Ischemic stroke	11	-0.00109807	0.00142595	-0.770062	0.44134	0.182735	0.44	0.822846
PGS001009	PEF	HP:0002140	Ischemic stroke	11	0.00128721	0.0014071	0.9148	0.36039	0.193043	0.3581	0.822846
PGS001011	Viral warts (time-to-event)	HP:0002140	Ischemic stroke	11	0.00212149	0.00138728	1.52924	0.126339	0.256474	0.1265	0.822846
PGS001021	Feelings of worry or anxiety	HP:0002140	Ischemic stroke	11	0.00238371	0.00140672	1.69451	0.0902997	0.27896	0.0907	0.822846
PGS001023	Disorders of mineral metabolism (time-to-event)	HP:0002140	Ischemic stroke	11	0.00180857	0.00137643	1.31396	0.188987	0.23063	0.1661	0.822846
PGS001025	Nonrheumatic aortic valve disorders (time-to-event)	HP:0002140	Ischemic stroke	11	-0.00257952	0.00139769	-1.84555	0.0650821	0.301515	0.0637	0.822846
PGS001028	Diabetic eye disease	HP:0002140	Ischemic stroke	11	0.00118648	0.00141128	0.840713	0.400594	0.187545	0.4104	0.822846
PGS001029	Other disorders of cornea (time-to-event)	HP:0002140	Ischemic stroke	11	-0.00162227	0.00141019	-1.1504	0.250097	0.213603	0.2452	0.822846
PGS001031	Fibroblastic disorders (time-to-event)	HP:0002140	Ischemic stroke	11	-0.00240454	0.00139312	-1.72601	0.0844761	0.283505	0.0835	0.822846
PGS001040	Non melanoma skin cancer	HP:0002140	Ischemic stroke	11	0.00119334	0.0014187	0.841151	0.400348	0.187577	0.3994	0.822846
PGS001042	Thyrotoxicosis [hyperthyroidism] (time-to-event)	HP:0002140	Ischemic stroke	11	-0.0011491	0.00139728	-0.822384	0.410941	0.186257	0.4109	0.822846
PGS001043	Hyperthyroidism, thyrotoxicosis	HP:0002140	Ischemic stroke	11	-0.00106307	0.00139926	-0.759737	0.447487	0.182067	0.4501	0.822846
PGS001049	Risk taking behaviour	HP:0002140	Ischemic stroke	11	0.0024585	0.0013769	1.78553	0.0743027	0.292323	0.077	0.822846
PGS001073	Duration of walks	HP:0002140	Ischemic stroke	11	-0.00128212	0.00141916	-0.903439	0.366385	0.19217	0.3672	0.822846
PGS001081	JC VP1 antigen for Human Polyomavirus JCV	HP:0002140	Ischemic stroke	11	0.00220767	0.00139109	1.587	0.112645	0.264072	0.1117	0.822846
PGS001091	Loneliness	HP:0002140	Ischemic stroke	11	0.00198813	0.00140471	1.41533	0.157103	0.242313	0.1562	0.822846
PGS001099	Spherical power (left eye)	HP:0002140	Ischemic stroke	11	0.00259346	0.00137475	1.88649	0.0593511	0.307958	0.0547	0.822846
PGS001100	Spherical power (right eye)	HP:0002140	Ischemic stroke	11	0.00218167	0.00138793	1.57189	0.11611	0.262057	0.1158	0.822846
PGS001102	Body fat percentage (left arm)	HP:0002140	Ischemic stroke	11	-0.00146671	0.00138727	-1.05726	0.290501	0.204916	0.2859	0.822846
PGS001106	Percentage of right arm fat	HP:0002140	Ischemic stroke	11	-0.00157232	0.00138819	-1.13264	0.25748	0.211891	0.2663	0.822846
PGS001111	Male genital tract cancer	HP:0002140	Ischemic stroke	11	-0.00140495	0.00139744	-1.00538	0.314818	0.200393	0.3262	0.822846
PGS001112	Aspirin	HP:0002140	Ischemic stroke	11	-0.00161594	0.00138761	-1.16455	0.24432	0.214987	0.2409	0.822846
PGS001114	Ibuprofen use self-reported	HP:0002140	Ischemic stroke	11	0.00227501	0.00140035	1.6246	0.104381	0.269168	0.0999	0.822846
PGS001117	Started insulin within one year diagnosis of diabetes	HP:0002140	Ischemic stroke	11	-0.00163411	0.00137943	-1.18462	0.236285	0.21698	0.2392	0.822846
PGS001118	Taking other prescription medications	HP:0002140	Ischemic stroke	11	-0.00124206	0.00141896	-0.875328	0.381484	0.190056	0.3826	0.822846
PGS001119	Left hand grip strength	HP:0002140	Ischemic stroke	11	0.00150332	0.00139128	1.08053	0.280016	0.207018	0.2686	0.822846
PGS001120	Right hand grip strength	HP:0002140	Ischemic stroke	11	0.00161042	0.00140322	1.14767	0.251223	0.213338	0.2532	0.822846
PGS001136	Hematologic disease, genetic	HP:0002140	Ischemic stroke	11	0.00111806	0.00136407	0.819649	0.412499	0.186067	0.4179	0.822846
PGS001137	Retinal detachment	HP:0002140	Ischemic stroke	11	-0.00130495	0.00138404	-0.942852	0.345853	0.195245	0.3438	0.822846
PGS001140	Seborrheic keratosis (time-to-event)	HP:0002140	Ischemic stroke	11	-0.00118415	0.0013823	-0.856653	0.391723	0.188689	0.3978	0.822846
PGS001143	Volume of grey matter in Parietal Operculum Cortex (R)	HP:0002140	Ischemic stroke	11	-0.00114837	0.00138397	-0.829767	0.406754	0.186772	0.408	0.822846
PGS001144	Arm fat mass (L)	HP:0002140	Ischemic stroke	11	-0.00202955	0.00137138	-1.47993	0.139024	0.250211	0.1374	0.822846
PGS001145	Arm fat mass (R)	HP:0002140	Ischemic stroke	11	-0.00174643	0.00137047	-1.27433	0.202671	0.226298	0.2009	0.822846
PGS001147	Leg fat mass (R)	HP:0002140	Ischemic stroke	11	-0.00154481	0.00137568	-1.12295	0.261574	0.210967	0.251	0.822846
PGS001153	Folic acid or folate (Vitamin B9)	HP:0002140	Ischemic stroke	11	0.002679	0.00139141	1.92539	0.0543002	0.314211	0.0535	0.822846
PGS001154	Impedance (left arm)	HP:0002140	Ischemic stroke	11	0.00109116	0.00138727	0.786555	0.431621	0.18382	0.4353	0.822846
PGS001155	Impedance (left leg)	HP:0002140	Ischemic stroke	11	0.00136233	0.00137367	0.991743	0.321424	0.199243	0.324	0.822846
PGS001156	Impedance (right arm)	HP:0002140	Ischemic stroke	11	0.00110122	0.00137717	0.799628	0.424007	0.184696	0.4262	0.822846
PGS001157	Impedance (right leg)	HP:0002140	Ischemic stroke	11	0.00161598	0.00137322	1.17678	0.239402	0.216197	0.2362	0.822846
PGS001161	Whole body impedance	HP:0002140	Ischemic stroke	11	0.00144259	0.00138766	1.03958	0.298639	0.203349	0.2961	0.822846
PGS001164	Testicular cancer	HP:0002140	Ischemic stroke	11	0.00151637	0.00139573	1.08643	0.277399	0.207558	0.2799	0.822846
PGS001166	Leg fat free mass (L)	HP:0002140	Ischemic stroke	11	-0.00101852	0.00137316	-0.741736	0.458321	0.180924	0.4605	0.822846
PGS001172	Eosinophill count	HP:0002140	Ischemic stroke	11	0.00126114	0.00138679	0.909397	0.363233	0.192626	0.3585	0.822846
PGS001185	Intra-ocular pressure, Goldmann-correlated ¬Æ	HP:0002140	Ischemic stroke	11	0.0012189	0.00138803	0.87815	0.379951	0.190265	0.3756	0.822846
PGS001192	Gonarthrosis [arthrosis of knee] (time-to-event)	HP:0002140	Ischemic stroke	11	-0.00100932	0.00138653	-0.72795	0.466717	0.180068	0.4553	0.822846
PGS001236	Lung function (FEV1)	HP:0002140	Ischemic stroke	11	0.00219485	0.00141501	1.55112	0.121007	0.259319	0.1208	0.822846
PGS001237	Lung function (FVC)	HP:0002140	Ischemic stroke	11	0.00228384	0.00139387	1.6385	0.101451	0.271082	0.1018	0.822846
PGS001250	Calculus of kidney and ureter (time-to-event)	HP:0002140	Ischemic stroke	11	-0.00117403	0.00140447	-0.835924	0.403282	0.187206	0.4053	0.822846
PGS001251	Other interstitial pulmonary diseases (time-to-event)	HP:0002140	Ischemic stroke	11	-0.00151628	0.0013589	-1.11582	0.264613	0.210292	0.2709	0.822846
PGS001254	Dupuytren's contracture	HP:0002140	Ischemic stroke	11	-0.00141925	0.00140609	-1.00936	0.312905	0.200732	0.317	0.822846
PGS001255	Otosclerosis (time-to-event)	HP:0002140	Ischemic stroke	11	0.00157228	0.00137996	1.13937	0.254664	0.212537	0.259	0.822846
PGS001257	Childhood sunburn	HP:0002140	Ischemic stroke	11	0.00140739	0.00139064	1.01205	0.311618	0.200962	0.3116	0.822846
PGS001258	Radius fracture	HP:0002140	Ischemic stroke	11	-0.00126029	0.00140264	-0.898512	0.369004	0.191794	0.3631	0.822846
PGS001259	Hayfever/allergic rhinitis	HP:0002140	Ischemic stroke	11	0.00113946	0.0014093	0.80853	0.418867	0.185302	0.4111	0.822846
PGS001262	Vascular/heart problems diagnosed by doctor Angina	HP:0002140	Ischemic stroke	11	-0.00217662	0.0013894	-1.56659	0.117345	0.261354	0.1186	0.822846
PGS001263	Atrial flutter	HP:0002140	Ischemic stroke	11	0.00283333	0.00141982	1.99555	0.0460976	0.325808	0.0455	0.822846
PGS001264	Deep vein thrombosis	HP:0002140	Ischemic stroke	11	0.00126655	0.0013827	0.916004	0.359758	0.193136	0.3595	0.822846
PGS001272	Chronic renal failure (time-to-event)	HP:0002140	Ischemic stroke	11	-0.00105361	0.0014166	-0.743759	0.457096	0.181051	0.4514	0.822846
PGS001274	Osteoporosis without pathological fracture (time-to-event)	HP:0002140	Ischemic stroke	11	-0.00196994	0.00138668	-1.42061	0.155561	0.242946	0.1616	0.822846
PGS001275	Other retinal disorders (time-to-event)	HP:0002140	Ischemic stroke	11	-0.00179509	0.00140091	-1.28138	0.200187	0.227058	0.1997	0.822846
PGS001277	PE +/- DVT	HP:0002140	Ischemic stroke	11	0.0014748	0.00137632	1.07155	0.28403	0.206201	0.2874	0.822846
PGS001279	previously: Blood clot in the lung	HP:0002140	Ischemic stroke	11	0.00214497	0.0013862	1.54737	0.121908	0.258829	0.1152	0.822846
PGS001280	PE (time-to-event)	HP:0002140	Ischemic stroke	11	0.00140373	0.00137695	1.01945	0.308095	0.201597	0.3052	0.822846
PGS001282	Migraine (time-to-event)	HP:0002140	Ischemic stroke	11	-0.00219981	0.00141782	-1.55154	0.120906	0.259374	0.1104	0.822846
PGS001292	Family history of prostate cancer	HP:0002140	Ischemic stroke	11	-0.00206697	0.0014079	-1.46813	0.142202	0.248741	0.1439	0.822846
PGS001293	Other diseases of liver (time-to-event)	HP:0002140	Ischemic stroke	11	-0.00219152	0.00137227	-1.597	0.110399	0.265416	0.1113	0.822846
PGS001296	Insulin-dependent diabetes mellitus (time-to-event)	HP:0002140	Ischemic stroke	11	-0.00123538	0.00138357	-0.892892	0.372006	0.191369	0.367	0.822846
PGS001298	Obesity (time-to-event)	HP:0002140	Ischemic stroke	11	-0.00176696	0.00139266	-1.26877	0.204648	0.2257	0.2067	0.822846
PGS001301	Malabsorption/coeliac disease	HP:0002140	Ischemic stroke	11	-0.00213348	0.00137165	-1.55541	0.119982	0.259882	0.1256	0.822846
PGS001303	Other cataract (time-to-event)	HP:0002140	Ischemic stroke	11	-0.00101119	0.00138558	-0.729795	0.465588	0.180181	0.4615	0.822846
PGS001308	Sjogren's syndrome/sicca syndrome	HP:0002140	Ischemic stroke	11	-0.00240895	0.00141284	-1.70505	0.0883171	0.280471	0.0834	0.822846
PGS001309	Other rheumatoid arthritis (time-to-event)	HP:0002140	Ischemic stroke	11	0.0025496	0.00140667	1.8125	0.0700352	0.296416	0.0667	0.822846
PGS001314	Acute myocardial infarction (time-to-event)	HP:0002140	Ischemic stroke	11	-0.00206627	0.00138065	-1.49659	0.134634	0.252303	0.1342	0.822846
PGS001317	Vascular/heart problems diagnosed by doctor Heart attack	HP:0002140	Ischemic stroke	11	-0.00244954	0.00138832	-1.76439	0.0777957	0.289156	0.077	0.822846
PGS001319	Other metabolic disorders (time-to-event)	HP:0002140	Ischemic stroke	11	-0.00107284	0.00137869	-0.778162	0.436551	0.183265	0.3951	0.822846
PGS001324	Family history of high blood pressure	HP:0002140	Ischemic stroke	11	-0.00263363	0.00138977	-1.89501	0.0582126	0.309317	0.0609	0.822846
PGS001326	Emphysema	HP:0002140	Ischemic stroke	11	-0.0021345	0.00139782	-1.52702	0.126889	0.256188	0.1278	0.822846
PGS001327	Diabetes	HP:0002140	Ischemic stroke	11	-0.00123758	0.00140464	-0.881071	0.378369	0.190483	0.3727	0.822846
PGS001328	Family history of diabetes	HP:0002140	Ischemic stroke	11	-0.00134327	0.00140511	-0.955991	0.339175	0.1963	0.3453	0.822846
PGS001329	Unspecified diabetes mellitus (time-to-event)	HP:0002140	Ischemic stroke	11	-0.00144737	0.00139889	-1.03466	0.300935	0.202918	0.2976	0.822846
PGS001339	Atrial fibrillation and flutter (time-to-event)	HP:0002140	Ischemic stroke	11	0.00279453	0.00143022	1.95391	0.0508299	0.318875	0.0518	0.822846
PGS001343	Asthma (algorithmically-defined)	HP:0002140	Ischemic stroke	11	-0.00120929	0.0014152	-0.854505	0.392912	0.188534	0.397	0.822846
PGS001346	Asthma (time-to-event)	HP:0002140	Ischemic stroke	11	-0.00102079	0.00140477	-0.726663	0.467504	0.179989	0.4672	0.822846
PGS001347	Family history of Alzheimer's/dementia	HP:0002140	Ischemic stroke	11	0.00168786	0.00144267	1.16995	0.242138	0.21552	0.2393	0.822846
PGS001351	Fasting insulin	HP:0002140	Ischemic stroke	11	0.00141002	0.0013972	1.00918	0.312993	0.200717	0.3092	0.822846
PGS001358	3mm cylindrical power (R)	HP:0002140	Ischemic stroke	11	0.00190237	0.00138721	1.37137	0.17039	0.23714	0.1718	0.822846
PGS001359	3mm strong meridian (L)	HP:0002140	Ischemic stroke	11	0.00133339	0.00139028	0.959081	0.337616	0.19655	0.3405	0.822846
PGS001360	3mm strong meridian (R)	HP:0002140	Ischemic stroke	11	0.0027769	0.00138711	2.00193	0.0454065	0.326883	0.0477	0.822846
PGS001362	3mm weak meridian (L)	HP:0002140	Ischemic stroke	11	0.0019432	0.00138673	1.40128	0.16126	0.240643	0.1639	0.822846
PGS001363	3mm weak meridian (R)	HP:0002140	Ischemic stroke	11	0.00226774	0.0013941	1.62667	0.103941	0.269451	0.1039	0.822846
PGS001364	6mm cylindrical power angle (L)	HP:0002140	Ischemic stroke	11	0.00130473	0.00139124	0.937815	0.348435	0.194845	0.3533	0.822846
PGS001365	6mm strong meridian (L)	HP:0002140	Ischemic stroke	11	0.00137809	0.00139393	0.988635	0.322943	0.198983	0.3252	0.822846
PGS001366	6mm strong meridian (R)	HP:0002140	Ischemic stroke	11	0.00121177	0.00139123	0.87101	0.383837	0.189737	0.3885	0.822846
PGS001367	6mm weak meridian (L)	HP:0002140	Ischemic stroke	11	0.00139312	0.00138495	1.0059	0.314565	0.200438	0.3149	0.822846
PGS001370	Age asthma diagnosed	HP:0002140	Ischemic stroke	11	0.00141559	0.00142289	0.994873	0.3199	0.199505	0.3222	0.822846
PGS001372	Age hayfever or allergic rhinitis diagnosed by doctor	HP:0002140	Ischemic stroke	11	-0.00193196	0.0013825	-1.39744	0.162413	0.240188	0.1607	0.822846
PGS001374	Age stopped smoking	HP:0002140	Ischemic stroke	11	0.00161857	0.00140088	1.15539	0.248047	0.21409	0.2492	0.822846
PGS001376	Average number of times bowels opened per day	HP:0002140	Ischemic stroke	11	0.00268608	0.00140983	1.90526	0.056868	0.310958	0.0638	0.822846
PGS001377	Basophill %	HP:0002140	Ischemic stroke	11	-0.00151489	0.00137658	-1.10048	0.271236	0.208856	0.2696	0.822846
PGS001385	Degree bothered by headaches in the last 3 months	HP:0002140	Ischemic stroke	11	-0.0016393	0.00139004	-1.17932	0.238388	0.21645	0.2345	0.822846
PGS001390	Duodenal ulcer (time-to-event)	HP:0002140	Ischemic stroke	11	-0.00106463	0.00140569	-0.757369	0.448904	0.181915	0.4503	0.822846
PGS001392	Family history of lung cancer	HP:0002140	Ischemic stroke	11	0.00110218	0.00137768	0.800022	0.423778	0.184723	0.4262	0.822846
PGS001393	Father's age at death	HP:0002140	Ischemic stroke	11	0.00202773	0.00139455	1.45404	0.146068	0.247003	0.1486	0.822846
PGS001395	Frequency of discomfort/pain in abdomen in last 3 months	HP:0002140	Ischemic stroke	11	0.00190377	0.00139508	1.36463	0.172498	0.236362	0.1706	0.822846
PGS001399	GE / gI antigen for Varicella Zoster Virus	HP:0002140	Ischemic stroke	11	-0.00200717	0.00139481	-1.43903	0.150275	0.245169	0.1555	0.822846
PGS001407	HTLV-1 gag antigen for Human T-Lymphotropic Virus 1	HP:0002140	Ischemic stroke	11	-0.00166193	0.00140971	-1.17891	0.238552	0.216409	0.2404	0.822846
PGS001413	LV stroke volume	HP:0002140	Ischemic stroke	11	0.00196621	0.00140481	1.39963	0.161756	0.240447	0.1594	0.822846
PGS001416	Mean FA in anterior limb of internal capsule on FA skeleton (R)	HP:0002140	Ischemic stroke	11	0.00138819	0.00142179	0.976371	0.32898	0.197964	0.3191	0.822846
PGS001420	Mean FA in cingulum cingulate gyrus on FA skeleton (R)	HP:0002140	Ischemic stroke	11	-0.00135642	0.0014339	-0.945962	0.344265	0.195494	0.3451	0.822846
PGS001421	Mean FA in cingulum hippocampus on FA skeleton (L)	HP:0002140	Ischemic stroke	11	-0.00164958	0.001405	-1.17408	0.24048	0.215929	0.2399	0.822846
PGS001427	Mean FA in genu of corpus callosum on FA skeleton	HP:0002140	Ischemic stroke	11	-0.00178501	0.00143679	-1.24236	0.214227	0.222899	0.2092	0.822846
PGS001428	Mean FA in inferior cerebellar peduncle on FA skeleton (R)	HP:0002140	Ischemic stroke	11	-0.00231622	0.00137095	-1.6895	0.0912549	0.278244	0.0846	0.822846
PGS001429	Mean FA in middle cerebellar peduncle on FA skeleton	HP:0002140	Ischemic stroke	11	-0.001512	0.00141424	-1.06913	0.28512	0.205982	0.2831	0.822846
PGS001431	Mean FA in posterior limb of internal capsule on FA skeleton (R)	HP:0002140	Ischemic stroke	11	-0.00102346	0.00140034	-0.73086	0.464937	0.180247	0.4704	0.822846
PGS001432	Mean FA in posterior thalamic radiation on FA skeleton (L)	HP:0002140	Ischemic stroke	11	0.00206948	0.00138839	1.49056	0.136211	0.251543	0.1386	0.822846
PGS001433	Mean FA in posterior thalamic radiation on FA skeleton (R)	HP:0002140	Ischemic stroke	11	0.00105436	0.00141777	0.743672	0.457148	0.181046	0.4518	0.822846
PGS001437	Mean FA in sagittal stratum on FA skeleton (R)	HP:0002140	Ischemic stroke	11	-0.00200825	0.00141935	-1.41491	0.157226	0.242263	0.1584	0.822846
PGS001438	Mean FA in splenium of corpus callosum on FA skeleton	HP:0002140	Ischemic stroke	11	0.0014019	0.00137341	1.02074	0.307482	0.201709	0.307	0.822846
PGS001440	Mean FA in superior cerebellar peduncle on FA skeleton (R)	HP:0002140	Ischemic stroke	11	-0.00140257	0.00139202	-1.00758	0.313761	0.20058	0.3111	0.822846
PGS001442	Mean FA in superior corona radiata on FA skeleton (R)	HP:0002140	Ischemic stroke	11	-0.00107926	0.00142291	-0.758485	0.448236	0.181986	0.4414	0.822846
PGS001444	Mean FA in superior fronto-occipital fasciculus on FA skeleton (R)	HP:0002140	Ischemic stroke	11	-0.00103766	0.00137828	-0.752866	0.451606	0.181627	0.4563	0.822846
PGS001445	Mean FA in superior longitudinal fasciculus on FA skeleton (L)	HP:0002140	Ischemic stroke	11	-0.002138	0.00138938	-1.53882	0.123982	0.257715	0.1253	0.822846
PGS001447	Mean FA in tapetum on FA skeleton (L)	HP:0002140	Ischemic stroke	11	-0.00199593	0.00140795	-1.41761	0.156437	0.242586	0.1642	0.822846
PGS001449	Mean FA in uncinate fasciculus on FA skeleton (R)	HP:0002140	Ischemic stroke	11	-0.00278108	0.00141853	-1.96054	0.0500501	0.319969	0.049	0.822846
PGS001450	Mean ICVF in anterior corona radiata on FA skeleton (L)	HP:0002140	Ischemic stroke	11	0.00142585	0.00139175	1.0245	0.305704	0.202034	0.3088	0.822846
PGS001453	Mean ICVF in anterior limb of internal capsule on FA skeleton (R)	HP:0002140	Ischemic stroke	11	0.00262819	0.00140803	1.86657	0.0620855	0.304805	0.0619	0.822846
PGS001454	Mean ICVF in body of corpus callosum on FA skeleton	HP:0002140	Ischemic stroke	11	0.00162808	0.00138127	1.17868	0.238644	0.216386	0.2388	0.822846
PGS001456	Mean ICVF in cerebral peduncle on FA skeleton (R)	HP:0002140	Ischemic stroke	11	0.00125485	0.0013924	0.901211	0.367568	0.192	0.3666	0.822846
PGS001459	Mean ICVF in cingulum hippocampus on FA skeleton (L)	HP:0002140	Ischemic stroke	11	0.00158244	0.00137739	1.14887	0.250727	0.213455	0.2504	0.822846
PGS001460	Mean ICVF in cingulum hippocampus on FA skeleton (R)	HP:0002140	Ischemic stroke	11	0.00101868	0.00138416	0.735954	0.461832	0.180563	0.4703	0.822846
PGS001461	Mean ICVF in external capsule on FA skeleton (L)	HP:0002140	Ischemic stroke	11	0.00152173	0.00138131	1.10166	0.270721	0.208966	0.2788	0.822846
PGS001463	Mean ICVF in fornix cres+stria terminalis on FA skeleton (L)	HP:0002140	Ischemic stroke	11	0.00116111	0.00138449	0.838652	0.401749	0.187399	0.399	0.822846
PGS001464	Mean ICVF in fornix cres+stria terminalis on FA skeleton (R)	HP:0002140	Ischemic stroke	11	0.00130453	0.00139041	0.938232	0.348221	0.194878	0.3547	0.822846
PGS001466	Mean ICVF in genu of corpus callosum on FA skeleton	HP:0002140	Ischemic stroke	11	0.00114279	0.00138989	0.822214	0.411038	0.186245	0.4116	0.822846
PGS001467	Mean ICVF in inferior cerebellar peduncle on FA skeleton (L)	HP:0002140	Ischemic stroke	11	0.00185208	0.0013925	1.33005	0.183632	0.232426	0.1813	0.822846
PGS001468	Mean ICVF in inferior cerebellar peduncle on FA skeleton (R)	HP:0002140	Ischemic stroke	11	0.00315018	0.00138229	2.27896	0.0227581	0.376849	0.0239	0.822846
PGS001470	Mean ICVF in medial lemniscus on FA skeleton (R)	HP:0002140	Ischemic stroke	11	-0.00139179	0.00138622	-1.00402	0.315471	0.200278	0.3176	0.822846
PGS001472	Mean ICVF in posterior corona radiata on FA skeleton (L)	HP:0002140	Ischemic stroke	11	0.00109679	0.00140601	0.780078	0.435423	0.183391	0.4414	0.822846
PGS001476	Mean ICVF in posterior thalamic radiation on FA skeleton (L)	HP:0002140	Ischemic stroke	11	0.00145292	0.00140413	1.03475	0.300893	0.202925	0.2935	0.822846
PGS001477	Mean ICVF in posterior thalamic radiation on FA skeleton (R)	HP:0002140	Ischemic stroke	11	0.00201782	0.00138523	1.45667	0.14534	0.247326	0.1488	0.822846
PGS001478	Mean ICVF in retrolenticular part of internal capsule on FA skeleton (L)	HP:0002140	Ischemic stroke	11	0.00141622	0.00140877	1.00528	0.314864	0.200385	0.3104	0.822846
PGS001479	Mean ICVF in retrolenticular part of internal capsule on FA skeleton (R)	HP:0002140	Ischemic stroke	11	0.00222609	0.0014007	1.58927	0.112133	0.264376	0.1109	0.822846
PGS001480	Mean ICVF in sagittal stratum on FA skeleton (L)	HP:0002140	Ischemic stroke	11	0.00254081	0.00140162	1.81277	0.069994	0.296457	0.073	0.822846
PGS001481	Mean ICVF in sagittal stratum on FA skeleton (R)	HP:0002140	Ischemic stroke	11	0.00201564	0.00140169	1.43801	0.150563	0.245046	0.1489	0.822846
PGS001482	Mean ICVF in superior cerebellar peduncle on FA skeleton (L)	HP:0002140	Ischemic stroke	11	-0.00126707	0.00139863	-0.905936	0.365062	0.192361	0.3702	0.822846
PGS001483	Mean ICVF in superior cerebellar peduncle on FA skeleton (R)	HP:0002140	Ischemic stroke	11	0.0014774	0.0013986	1.05635	0.290918	0.204834	0.2866	0.822846
PGS001487	Mean ICVF in superior fronto-occipital fasciculus on FA skeleton (R)	HP:0002140	Ischemic stroke	11	-0.0011767	0.00137312	-0.856951	0.391559	0.188711	0.3896	0.822846
PGS001488	Mean ICVF in superior longitudinal fasciculus on FA skeleton (L)	HP:0002140	Ischemic stroke	11	0.0016992	0.00140403	1.21023	0.226311	0.21957	0.2293	0.822846
PGS001489	Mean ICVF in superior longitudinal fasciculus on FA skeleton (R)	HP:0002140	Ischemic stroke	11	0.00240328	0.00140353	1.71231	0.0869709	0.281518	0.0858	0.822846
PGS001490	Mean ICVF in tapetum on FA skeleton (L)	HP:0002140	Ischemic stroke	11	-0.00149318	0.00138035	-1.08174	0.279477	0.207128	0.2796	0.822846
PGS001491	Mean ICVF in uncinate fasciculus on FA skeleton (L)	HP:0002140	Ischemic stroke	11	0.00177128	0.00138958	1.27469	0.202546	0.226336	0.2032	0.822846
PGS001492	Mean ICVF in uncinate fasciculus on FA skeleton (R)	HP:0002140	Ischemic stroke	11	0.00135422	0.00138934	0.974723	0.329797	0.197828	0.3269	0.822846
PGS001495	Mean ISOVF in body of corpus callosum on FA skeleton	HP:0002140	Ischemic stroke	11	0.00268086	0.00144026	1.86137	0.0628153	0.303988	0.0649	0.822846
PGS001498	Mean ISOVF in external capsule on FA skeleton (L)	HP:0002140	Ischemic stroke	11	0.00112464	0.00137134	0.820107	0.412238	0.186099	0.4102	0.822846
PGS001501	Mean ISOVF in posterior thalamic radiation on FA skeleton (L)	HP:0002140	Ischemic stroke	11	0.0031581	0.00139796	2.25908	0.0239691	0.373049	0.0233	0.822846
PGS001503	Mean ISOVF in sagittal stratum on FA skeleton (R)	HP:0002140	Ischemic stroke	11	0.00158284	0.00137881	1.14798	0.251094	0.213368	0.2503	0.822846
PGS001505	Mean ISOVF in superior corona radiata on FA skeleton (L)	HP:0002140	Ischemic stroke	11	0.00124267	0.00140361	0.885332	0.376067	0.190801	0.379	0.822846
PGS001506	Mean ISOVF in superior corona radiata on FA skeleton (R)	HP:0002140	Ischemic stroke	11	0.00120524	0.00141943	0.849099	0.395912	0.188144	0.3998	0.822846
PGS001508	Median T2star in caudate (R)	HP:0002140	Ischemic stroke	11	-0.00133878	0.00140446	-0.953232	0.34057	0.196077	0.3417	0.822846
PGS001512	Median T2star in putamen (R)	HP:0002140	Ischemic stroke	11	-0.00105819	0.00140095	-0.755339	0.450121	0.181785	0.448	0.822846
PGS001513	Median T2star in thalamus (R)	HP:0002140	Ischemic stroke	11	-0.00129706	0.00139351	-0.930783	0.352061	0.19429	0.3501	0.822846
PGS001514	Non-cancer illness year/age first occurred	HP:0002140	Ischemic stroke	11	-0.00168708	0.00140216	-1.2032	0.229018	0.218854	0.2264	0.822846
PGS001519	Position of pulse wave notch	HP:0002140	Ischemic stroke	11	0.00257734	0.00139038	1.85369	0.0639078	0.302785	0.0644	0.822846
PGS001522	Psoriatic and enteropathic arthropathies (time-to-event)	HP:0002140	Ischemic stroke	11	-0.00220034	0.00137406	-1.60135	0.109433	0.266002	0.1108	0.822846
PGS001533	Tinnitus severity	HP:0002140	Ischemic stroke	11	0.00229684	0.00141465	1.62361	0.104593	0.269032	0.1039	0.822846
PGS001534	Total Volume of white matter hyperintensities (from T1 and T2 FLAIR images)	HP:0002140	Ischemic stroke	11	-0.00217608	0.00141862	-1.53394	0.125178	0.257082	0.1284	0.822846
PGS001536	Vitiligo (time-to-event)	HP:0002140	Ischemic stroke	11	0.00335457	0.00139864	2.39845	0.0165416	0.400378	0.0141	0.822846
PGS001539	Volume of brain stem + 4th ventricle	HP:0002140	Ischemic stroke	11	-0.00164566	0.00136906	-1.20204	0.229469	0.218736	0.2332	0.822846
PGS001540	Volume of brain, grey+white matter	HP:0002140	Ischemic stroke	11	-0.00199754	0.00136906	-1.45906	0.144681	0.247621	0.1442	0.822846
PGS001543	Volume of caudate (R)	HP:0002140	Ischemic stroke	11	-0.00223609	0.00140784	-1.58831	0.112351	0.264247	0.1091	0.822846
PGS001544	Volume of grey matter	HP:0002140	Ischemic stroke	11	-0.00180312	0.00137445	-1.31188	0.189688	0.230399	0.1906	0.822846
PGS001545	Volume of grey matter (normalised for head size)	HP:0002140	Ischemic stroke	11	0.0013944	0.00138553	1.0064	0.314326	0.20048	0.3119	0.822846
PGS001547	Volume of grey matter in Brain-Stem	HP:0002140	Ischemic stroke	11	-0.00281855	0.00140367	-2.00799	0.0447573	0.327908	0.0452	0.822846
PGS001548	Volume of grey matter in Central Opercular Cortex (L)	HP:0002140	Ischemic stroke	11	-0.00181777	0.00137558	-1.32145	0.186478	0.231464	0.1836	0.822846
PGS001551	Volume of grey matter in Cingulate Gyrus, anterior division (R)	HP:0002140	Ischemic stroke	11	0.00229552	0.00136859	1.67728	0.0936189	0.276509	0.0934	0.822846
PGS001552	Volume of grey matter in Cingulate Gyrus, posterior division (R)	HP:0002140	Ischemic stroke	11	0.00114281	0.00137805	0.829294	0.407022	0.186739	0.4013	0.822846
PGS001555	Volume of grey matter in Crus II Cerebellum (R)	HP:0002140	Ischemic stroke	11	-0.0014206	0.00144781	-0.981205	0.326592	0.198364	0.3277	0.822846
PGS001557	Volume of grey matter in Frontal Operculum Cortex (L)	HP:0002140	Ischemic stroke	11	0.00108082	0.00139551	0.7745	0.438712	0.183024	0.4338	0.822846
PGS001560	Volume of grey matter in Frontal Pole (L)	HP:0002140	Ischemic stroke	11	-0.00241382	0.00139754	-1.7272	0.0842626	0.283678	0.0819	0.822846
PGS001561	Volume of grey matter in Heschl's Gyrus (includes H1 and H2) (L)	HP:0002140	Ischemic stroke	11	0.00162114	0.0013705	1.18289	0.236972	0.216806	0.2305	0.822846
PGS001562	Volume of grey matter in Heschl's Gyrus (includes H1 and H2) (R)	HP:0002140	Ischemic stroke	11	-0.00174449	0.00139721	-1.24856	0.21195	0.223551	0.2085	0.822846
PGS001563	Volume of grey matter in Hippocampus (L)	HP:0002140	Ischemic stroke	11	-0.00107259	0.00140389	-0.764015	0.444935	0.182342	0.4495	0.822846
PGS001567	Volume of grey matter in Inferior Frontal Gyrus, pars triangularis (R)	HP:0002140	Ischemic stroke	11	0.00136907	0.00141365	0.968459	0.332914	0.197314	0.3297	0.822846
PGS001575	Volume of grey matter in Lateral Occipital Cortex, superior division (R)	HP:0002140	Ischemic stroke	11	-0.00164474	0.00139396	-1.17991	0.238154	0.216509	0.2427	0.822846
PGS001578	Volume of grey matter in Middle Frontal Gyrus (R)	HP:0002140	Ischemic stroke	11	-0.0012492	0.00140823	-0.887073	0.37513	0.190931	0.3739	0.822846
PGS001579	Volume of grey matter in Middle Temporal Gyrus, posterior division (R)	HP:0002140	Ischemic stroke	11	-0.00109424	0.00141133	-0.775325	0.438225	0.183078	0.4333	0.822846
PGS001580	Volume of grey matter in Occipital Fusiform Gyrus (L)	HP:0002140	Ischemic stroke	11	-0.00115658	0.0014093	-0.820678	0.411912	0.186138	0.411	0.822846
PGS001584	Volume of grey matter in Parahippocampal Gyrus, anterior division (R)	HP:0002140	Ischemic stroke	11	-0.00111622	0.00140001	-0.797292	0.425361	0.184539	0.4285	0.822846
PGS001586	Volume of grey matter in Parahippocampal Gyrus, posterior division (R)	HP:0002140	Ischemic stroke	11	0.00138172	0.00141456	0.976785	0.328776	0.197998	0.3385	0.822846
PGS001587	Volume of grey matter in Planum Polare (L)	HP:0002140	Ischemic stroke	11	-0.00253182	0.00138454	-1.82863	0.0675806	0.298893	0.0686	0.822846
PGS001588	Volume of grey matter in Planum Polare (R)	HP:0002140	Ischemic stroke	11	-0.00159032	0.00142012	-1.11985	0.262892	0.210673	0.2637	0.822846
PGS001589	Volume of grey matter in Planum Temporale (L)	HP:0002140	Ischemic stroke	11	0.00104982	0.00139352	0.753358	0.45131	0.181659	0.4454	0.822846
PGS001591	Volume of grey matter in Precentral Gyrus (R)	HP:0002140	Ischemic stroke	11	-0.0010863	0.00136692	-0.79471	0.426862	0.184365	0.4231	0.822846
PGS001592	Volume of grey matter in Precuneous Cortex (L)	HP:0002140	Ischemic stroke	11	-0.00133623	0.00136136	-0.981543	0.326426	0.198392	0.3307	0.822846
PGS001593	Volume of grey matter in Putamen (L)	HP:0002140	Ischemic stroke	11	-0.00160364	0.00138065	-1.16151	0.245552	0.214689	0.2485	0.822846
PGS001594	Volume of grey matter in Putamen (R)	HP:0002140	Ischemic stroke	11	-0.00200956	0.00140097	-1.43441	0.151589	0.244609	0.1426	0.822846
PGS001597	Volume of grey matter in Superior Frontal Gyrus (L)	HP:0002140	Ischemic stroke	11	-0.0017787	0.00135788	-1.30991	0.190354	0.230181	0.1883	0.822846
PGS001602	Volume of grey matter in Supracalcarine Cortex (R)	HP:0002140	Ischemic stroke	11	0.00113799	0.00140549	0.809676	0.418208	0.18538	0.4251	0.822846
PGS001603	Volume of grey matter in Temporal Fusiform Cortex, anterior division (L)	HP:0002140	Ischemic stroke	11	-0.00201885	0.00140037	-1.44166	0.149531	0.245489	0.1501	0.822846
PGS001606	Volume of grey matter in Temporal Pole (L)	HP:0002140	Ischemic stroke	11	-0.00318808	0.00139724	-2.2817	0.0225953	0.377375	0.0229	0.822846
PGS001607	Volume of grey matter in Temporal Pole (R)	HP:0002140	Ischemic stroke	11	-0.00185192	0.00139117	-1.3312	0.183251	0.232556	0.1845	0.822846
PGS001608	Volume of grey matter in Thalamus (L)	HP:0002140	Ischemic stroke	11	-0.00128617	0.00140889	-0.912901	0.361388	0.192896	0.354	0.822846
PGS001610	Volume of grey matter in V Cerebellum (L)	HP:0002140	Ischemic stroke	11	0.00149264	0.00141203	1.05709	0.290579	0.2049	0.2882	0.822846
PGS001611	Volume of grey matter in V Cerebellum (R)	HP:0002140	Ischemic stroke	11	-0.00135081	0.0013878	-0.973347	0.33048	0.197715	0.3298	0.822846
PGS001613	Volume of grey matter in Ventral Striatum (R)	HP:0002140	Ischemic stroke	11	-0.00143383	0.00136687	-1.04898	0.294293	0.204179	0.2896	0.822846
PGS001616	Volume of grey matter in Vermis VI Cerebellum	HP:0002140	Ischemic stroke	11	-0.00160837	0.00139854	-1.15004	0.250245	0.213568	0.2517	0.822846
PGS001618	Volume of grey matter in Vermis VIIIa Cerebellum	HP:0002140	Ischemic stroke	11	-0.00119592	0.00141175	-0.847121	0.397014	0.188003	0.3941	0.822846
PGS001619	Volume of grey matter in Vermis VIIIb Cerebellum	HP:0002140	Ischemic stroke	11	-0.00305544	0.00139911	-2.18385	0.0290711	0.358971	0.0316	0.822846
PGS001620	Volume of grey matter in Vermis X Cerebellum	HP:0002140	Ischemic stroke	11	-0.00112119	0.00136194	-0.823229	0.410461	0.186316	0.41	0.822846
PGS001624	Volume of grey matter in VIIb Cerebellum (R)	HP:0002140	Ischemic stroke	11	-0.00182947	0.00141495	-1.29296	0.196151	0.228318	0.1954	0.822846
PGS001633	Volume of peripheral cortical grey matter	HP:0002140	Ischemic stroke	11	-0.0012119	0.00136218	-0.889676	0.37373	0.191127	0.3705	0.822846
PGS001635	Volume of putamen (L)	HP:0002140	Ischemic stroke	11	-0.00240383	0.00138158	-1.73991	0.0820049	0.285538	0.0829	0.822846
PGS001636	Volume of putamen (R)	HP:0002140	Ischemic stroke	11	-0.00243755	0.00135037	-1.80509	0.0711876	0.295285	0.0687	0.822846
PGS001637	Volume of thalamus (L)	HP:0002140	Ischemic stroke	11	-0.00100658	0.00140378	-0.717051	0.473413	0.179402	0.4676	0.822846
PGS001638	Volume of thalamus (R)	HP:0002140	Ischemic stroke	11	-0.00148253	0.00141165	-1.05021	0.293728	0.204288	0.2962	0.822846
PGS001641	Volume of white matter (normalised for head size)	HP:0002140	Ischemic stroke	11	0.00171613	0.00141259	1.21489	0.224531	0.220047	0.2176	0.822846
PGS001642	Volumetric scaling from T1 head image to standard space	HP:0002140	Ischemic stroke	11	0.0015688	0.00137296	1.14264	0.253304	0.212852	0.2594	0.822846
PGS001643	WA FA in tract acoustic radiation (L)	HP:0002140	Ischemic stroke	11	-0.00133813	0.00140515	-0.952306	0.341039	0.196002	0.339	0.822846
PGS001644	WA FA in tract acoustic radiation (R)	HP:0002140	Ischemic stroke	11	-0.00132211	0.00140578	-0.940476	0.347069	0.195056	0.3535	0.822846
PGS001645	WA FA in tract anterior thalamic radiation (L)	HP:0002140	Ischemic stroke	11	0.00181655	0.00137387	1.32222	0.186224	0.231549	0.1809	0.822846
PGS001646	WA FA in tract anterior thalamic radiation (R)	HP:0002140	Ischemic stroke	11	0.00311605	0.00140291	2.22113	0.0264362	0.365889	0.0268	0.822846
PGS001647	WA FA in tract cingulate gyrus part of cingulum (L)	HP:0002140	Ischemic stroke	11	-0.00197048	0.00139595	-1.41157	0.158209	0.241864	0.159	0.822846
PGS001648	WA FA in tract cingulate gyrus part of cingulum (R)	HP:0002140	Ischemic stroke	11	-0.00164305	0.00140002	-1.17359	0.240676	0.215881	0.2399	0.822846
PGS001649	WA FA in tract corticospinal tract (R)	HP:0002140	Ischemic stroke	11	0.00273247	0.00142306	1.92013	0.0549613	0.313358	0.0529	0.822846
PGS001652	WA FA in tract inferior fronto-occipital fasciculus (L)	HP:0002140	Ischemic stroke	11	0.00186874	0.00137852	1.35561	0.175352	0.235326	0.1714	0.822846
PGS001653	WA FA in tract inferior fronto-occipital fasciculus (R)	HP:0002140	Ischemic stroke	11	0.00115077	0.00141353	0.814117	0.41566	0.185685	0.4268	0.822846
PGS001654	WA FA in tract inferior longitudinal fasciculus (L)	HP:0002140	Ischemic stroke	11	0.00325916	0.00137008	2.3788	0.0174479	0.396428	0.017	0.822846
PGS001655	WA FA in tract inferior longitudinal fasciculus (R)	HP:0002140	Ischemic stroke	11	0.00105166	0.00140647	0.747735	0.454694	0.181302	0.4606	0.822846
PGS001656	WA FA in tract posterior thalamic radiation (L)	HP:0002140	Ischemic stroke	11	0.00141961	0.00137094	1.03551	0.300539	0.202992	0.2962	0.822846
PGS001659	WA FA in tract uncinate fasciculus (L)	HP:0002140	Ischemic stroke	11	0.00273941	0.00138208	1.98209	0.0475845	0.323551	0.051	0.822846
PGS001660	WA FA in tract uncinate fasciculus (R)	HP:0002140	Ischemic stroke	11	0.00116623	0.00139616	0.835311	0.403627	0.187163	0.3941	0.822846
PGS001661	WA ICVF in tract acoustic radiation (L)	HP:0002140	Ischemic stroke	11	0.0017757	0.00139669	1.27136	0.203725	0.225978	0.2082	0.822846
PGS001662	WA ICVF in tract acoustic radiation (R)	HP:0002140	Ischemic stroke	11	0.00144558	0.00140422	1.02945	0.303372	0.202464	0.2982	0.822846
PGS001663	WA ICVF in tract anterior thalamic radiation (L)	HP:0002140	Ischemic stroke	11	0.00187156	0.00138169	1.35454	0.175694	0.235203	0.1729	0.822846
PGS001664	WA ICVF in tract anterior thalamic radiation (R)	HP:0002140	Ischemic stroke	11	0.00144285	0.00138921	1.03861	0.299091	0.203264	0.3005	0.822846
PGS001669	WA ICVF in tract forceps major	HP:0002140	Ischemic stroke	11	0.00179562	0.00138804	1.29364	0.195918	0.228391	0.1965	0.822846
PGS001670	WA ICVF in tract forceps minor	HP:0002140	Ischemic stroke	11	0.00149282	0.0013883	1.07529	0.282357	0.20654	0.2916	0.822846
PGS001671	WA ICVF in tract inferior fronto-occipital fasciculus (L)	HP:0002140	Ischemic stroke	11	0.00183397	0.00138481	1.32434	0.185517	0.231787	0.1873	0.822846
PGS001672	WA ICVF in tract inferior fronto-occipital fasciculus (R)	HP:0002140	Ischemic stroke	11	0.00166851	0.00139406	1.19688	0.231475	0.218212	0.2301	0.822846
PGS001673	WA ICVF in tract inferior longitudinal fasciculus (L)	HP:0002140	Ischemic stroke	11	0.00196735	0.00139098	1.41437	0.157386	0.242198	0.1588	0.822846
PGS001674	WA ICVF in tract inferior longitudinal fasciculus (R)	HP:0002140	Ischemic stroke	11	0.00233151	0.0014027	1.66216	0.0966128	0.274378	0.0922	0.822846
PGS001675	WA ICVF in tract medial lemniscus (L)	HP:0002140	Ischemic stroke	11	0.0027153	0.00136359	1.99128	0.0465645	0.325091	0.0467	0.822846
PGS001676	WA ICVF in tract medial lemniscus (R)	HP:0002140	Ischemic stroke	11	0.00203005	0.00137767	1.47354	0.140738	0.249414	0.1429	0.822846
PGS001677	WA ICVF in tract middle cerebellar peduncle	HP:0002140	Ischemic stroke	11	0.00158146	0.00138152	1.14472	0.252439	0.213053	0.2552	0.822846
PGS001678	WA ICVF in tract parahippocampal part of cingulum (L)	HP:0002140	Ischemic stroke	11	0.00210526	0.00137504	1.53106	0.125888	0.256709	0.1228	0.822846
PGS001679	WA ICVF in tract parahippocampal part of cingulum (R)	HP:0002140	Ischemic stroke	11	0.00185778	0.00137444	1.35166	0.176612	0.234874	0.1759	0.822846
PGS001680	WA ICVF in tract posterior thalamic radiation (L)	HP:0002140	Ischemic stroke	11	0.00153694	0.00139891	1.09867	0.272024	0.208688	0.2656	0.822846
PGS001681	WA ICVF in tract posterior thalamic radiation (R)	HP:0002140	Ischemic stroke	11	0.00212622	0.00139107	1.52848	0.126528	0.256376	0.1232	0.822846
PGS001682	WA ICVF in tract superior longitudinal fasciculus (L)	HP:0002140	Ischemic stroke	11	0.00171548	0.00141041	1.2163	0.223993	0.220192	0.217	0.822846
PGS001683	WA ICVF in tract superior longitudinal fasciculus (R)	HP:0002140	Ischemic stroke	11	0.00209893	0.00140283	1.49621	0.134731	0.252256	0.1299	0.822846
PGS001685	WA ICVF in tract superior thalamic radiation (R)	HP:0002140	Ischemic stroke	11	0.0011327	0.0013896	0.815127	0.415082	0.185754	0.4187	0.822846
PGS001686	WA ICVF in tract uncinate fasciculus (L)	HP:0002140	Ischemic stroke	11	0.00234394	0.0013839	1.69372	0.0904508	0.278846	0.0832	0.822846
PGS001687	WA ICVF in tract uncinate fasciculus (R)	HP:0002140	Ischemic stroke	11	0.00125513	0.00138509	0.906178	0.364934	0.192379	0.3626	0.822846
PGS001690	WA ISOVF in tract anterior thalamic radiation (R)	HP:0002140	Ischemic stroke	11	0.00323307	0.00142171	2.27408	0.0230506	0.375912	0.0268	0.822846
PGS001693	WA ISOVF in tract inferior fronto-occipital fasciculus (L)	HP:0002140	Ischemic stroke	11	0.00259464	0.00139221	1.86369	0.0624889	0.304352	0.0615	0.822846
PGS001694	WA ISOVF in tract inferior fronto-occipital fasciculus (R)	HP:0002140	Ischemic stroke	11	0.00251223	0.00140337	1.79014	0.0735597	0.293017	0.0755	0.822846
PGS001695	WA ISOVF in tract inferior longitudinal fasciculus (L)	HP:0002140	Ischemic stroke	11	0.00300608	0.00139487	2.1551	0.0312542	0.353717	0.0327	0.822846
PGS001696	WA ISOVF in tract inferior longitudinal fasciculus (R)	HP:0002140	Ischemic stroke	11	0.00233097	0.00138161	1.68714	0.0917075	0.277908	0.0925	0.822846
PGS001697	WA ISOVF in tract posterior thalamic radiation (R)	HP:0002140	Ischemic stroke	11	0.00233682	0.00139525	1.67484	0.094098	0.276163	0.097	0.822846
PGS001700	WA ISOVF in tract superior thalamic radiation (L)	HP:0002140	Ischemic stroke	11	0.00171286	0.00140139	1.22226	0.22173	0.220807	0.2141	0.822846
PGS001701	WA ISOVF in tract superior thalamic radiation (R)	HP:0002140	Ischemic stroke	11	0.00196945	0.00140043	1.40632	0.159761	0.241239	0.1594	0.822846
PGS001702	WA ISOVF in tract uncinate fasciculus (L)	HP:0002140	Ischemic stroke	11	0.00108359	0.00138926	0.779977	0.435482	0.183384	0.4353	0.822846
PGS001705	WA L1 in tract inferior fronto-occipital fasciculus (L)	HP:0002140	Ischemic stroke	11	0.00202287	0.00142862	1.41596	0.156919	0.242389	0.1596	0.822846
PGS001708	WA L1 in tract inferior longitudinal fasciculus (R)	HP:0002140	Ischemic stroke	11	-0.00156629	0.00137694	-1.13752	0.255438	0.212358	0.254	0.822846
PGS001710	WA L1 in tract superior longitudinal fasciculus (R)	HP:0002140	Ischemic stroke	11	-0.00154625	0.00137059	-1.12816	0.259366	0.211463	0.2624	0.822846
PGS001712	WA L1 in tract superior thalamic radiation (R)	HP:0002140	Ischemic stroke	11	0.00290153	0.00139034	2.08692	0.037002	0.34153	0.0359	0.822846
PGS001715	WA L2 in tract anterior thalamic radiation (L)	HP:0002140	Ischemic stroke	11	-0.00154719	0.00140099	-1.10436	0.269551	0.209217	0.2671	0.822846
PGS001716	WA L2 in tract anterior thalamic radiation (R)	HP:0002140	Ischemic stroke	11	-0.00329643	0.00140937	-2.33893	0.0194217	0.388509	0.02	0.822846
PGS001718	WA L2 in tract cingulate gyrus part of cingulum (R)	HP:0002140	Ischemic stroke	11	-0.00133507	0.00137739	-0.969272	0.332509	0.19738	0.3316	0.822846
PGS001719	WA L2 in tract forceps major	HP:0002140	Ischemic stroke	11	0.00189769	0.00140944	1.34642	0.178296	0.234277	0.1844	0.822846
PGS001721	WA L2 in tract inferior fronto-occipital fasciculus (L)	HP:0002140	Ischemic stroke	11	-0.00321885	0.0014032	-2.29394	0.0218812	0.379733	0.0214	0.822846
PGS001722	WA L2 in tract inferior fronto-occipital fasciculus (R)	HP:0002140	Ischemic stroke	11	-0.00158565	0.00140047	-1.13223	0.257653	0.211851	0.271	0.822846
PGS001723	WA L2 in tract inferior longitudinal fasciculus (L)	HP:0002140	Ischemic stroke	11	-0.00308161	0.00141052	-2.18474	0.029006	0.359134	0.0294	0.822846
PGS001724	WA L2 in tract inferior longitudinal fasciculus (R)	HP:0002140	Ischemic stroke	11	-0.00212068	0.00140684	-1.5074	0.131841	0.253675	0.137	0.822846
PGS001725	WA L2 in tract superior longitudinal fasciculus (L)	HP:0002140	Ischemic stroke	11	-0.00139027	0.00139891	-0.993827	0.320409	0.199418	0.3196	0.822846
PGS001728	WA L2 in tract uncinate fasciculus (R)	HP:0002140	Ischemic stroke	11	-0.00178481	0.00138255	-1.29096	0.196845	0.228099	0.1975	0.822846
PGS001730	WA L3 in tract anterior thalamic radiation (L)	HP:0002140	Ischemic stroke	11	-0.00210648	0.00139472	-1.51032	0.131095	0.254046	0.1288	0.822846
PGS001733	WA L3 in tract cingulate gyrus part of cingulum (R)	HP:0002140	Ischemic stroke	11	-0.00122303	0.00137184	-0.891524	0.372739	0.191266	0.38	0.822846
PGS001736	WA L3 in tract inferior fronto-occipital fasciculus (R)	HP:0002140	Ischemic stroke	11	-0.00225676	0.00140254	-1.60905	0.107738	0.267046	0.1073	0.822846
PGS001737	WA L3 in tract inferior longitudinal fasciculus (L)	HP:0002140	Ischemic stroke	11	-0.00273845	0.00140754	-1.94556	0.0518264	0.317502	0.0524	0.822846
PGS001738	WA L3 in tract inferior longitudinal fasciculus (R)	HP:0002140	Ischemic stroke	11	-0.00169641	0.00139184	-1.21883	0.223032	0.220452	0.2256	0.822846
PGS001742	WA L3 in tract uncinate fasciculus (L)	HP:0002140	Ischemic stroke	11	-0.00131073	0.00141186	-0.928373	0.353309	0.1941	0.359	0.822846
PGS001745	WA MD in tract anterior thalamic radiation (L)	HP:0002140	Ischemic stroke	11	-0.00109964	0.0013968	-0.787257	0.43121	0.183867	0.4328	0.822846
PGS001746	WA MD in tract cingulate gyrus part of cingulum (L)	HP:0002140	Ischemic stroke	11	-0.00119821	0.00140086	-0.855336	0.392452	0.188594	0.3943	0.822846
PGS001748	WA MD in tract forceps major	HP:0002140	Ischemic stroke	11	0.0022911	0.0014013	1.63498	0.102185	0.270596	0.1033	0.822846
PGS001750	WA MD in tract inferior fronto-occipital fasciculus (L)	HP:0002140	Ischemic stroke	11	-0.00164275	0.00141968	-1.15713	0.247334	0.21426	0.2493	0.822846
PGS001751	WA MD in tract inferior fronto-occipital fasciculus (R)	HP:0002140	Ischemic stroke	11	-0.00201048	0.00138543	-1.45116	0.146868	0.24665	0.1466	0.822846
PGS001752	WA MD in tract inferior longitudinal fasciculus (L)	HP:0002140	Ischemic stroke	11	-0.00253845	0.00141037	-1.79985	0.072012	0.294488	0.0776	0.822846
PGS001753	WA MD in tract inferior longitudinal fasciculus (R)	HP:0002140	Ischemic stroke	11	-0.00237501	0.00139322	-1.70469	0.0883838	0.280419	0.084	0.822846
PGS001758	WA MD in tract uncinate fasciculus (R)	HP:0002140	Ischemic stroke	11	-0.00269365	0.00138343	-1.94709	0.0516423	0.317753	0.0519	0.822846
PGS001760	WA MO in tract medial lemniscus (R)	HP:0002140	Ischemic stroke	11	-0.00113049	0.00138248	-0.817723	0.413598	0.185934	0.4204	0.822846
PGS001761	WA MO in tract middle cerebellar peduncle	HP:0002140	Ischemic stroke	11	-0.00234915	0.00139163	-1.68806	0.091531	0.278039	0.0944	0.822846
PGS001762	WA MO in tract posterior thalamic radiation (L)	HP:0002140	Ischemic stroke	11	-0.00147439	0.00141786	-1.03987	0.298506	0.203375	0.3077	0.822846
PGS001765	WA MO in tract superior thalamic radiation (R)	HP:0002140	Ischemic stroke	11	0.00112536	0.00140418	0.80144	0.422957	0.184819	0.4181	0.822846
PGS001767	WA OD in tract inferior longitudinal fasciculus (R)	HP:0002140	Ischemic stroke	11	0.00110842	0.00141155	0.785252	0.432384	0.183733	0.4302	0.822846
PGS001770	WA OD in tract superior longitudinal fasciculus (R)	HP:0002140	Ischemic stroke	11	0.00148762	0.00139493	1.06645	0.286328	0.205741	0.2849	0.822846
PGS001771	WA OD in tract superior thalamic radiation (R)	HP:0002140	Ischemic stroke	11	0.00158807	0.00138469	1.14688	0.251549	0.213262	0.2489	0.822846
PGS001772	ZEBRA antigen for Epstein-Barr Virus	HP:0002140	Ischemic stroke	11	0.00224531	0.00142382	1.57696	0.114938	0.262731	0.1146	0.822846
PGS001779	Brugada syndrome	HP:0002140	Ischemic stroke	11	0.0012877	0.00141691	0.908808	0.363544	0.192581	0.3647	0.822846
PGS001784	Abdominal aortic aneurysm	HP:0002140	Ischemic stroke	11	-0.00268911	0.00137894	-1.95012	0.0512797	0.318251	0.0497	0.822846
PGS001788	Chronic obstructive pulmonary disease	HP:0002140	Ischemic stroke	11	-0.00229968	0.00139794	-1.64505	0.100093	0.271989	0.0979	0.822846
PGS001790	Heart Failure	HP:0002140	Ischemic stroke	11	-0.00140088	0.0013878	-1.00943	0.312874	0.200738	0.3191	0.822846
PGS001792	Primary open-angle glaucoma	HP:0002140	Ischemic stroke	11	-0.00123554	0.00136668	-0.904043	0.366064	0.192216	0.3711	0.822846
PGS001810	Polycythemia vera	HP:0002140	Ischemic stroke	11	0.0025863	0.00134801	1.9186	0.055155	0.31311	0.0573	0.822846
PGS001852	Duodenitis	HP:0002140	Ischemic stroke	11	-0.00323313	0.00139789	-2.31287	0.0208151	0.383405	0.0195	0.822846
PGS002021	Benign neoplasm of uterus	HP:0002140	Ischemic stroke	11	0.00110775	0.0014083	0.786585	0.431604	0.183822	0.4277	0.822846
PGS002022	Nontoxic multinodular goiter	HP:0002140	Ischemic stroke	11	0.0020148	0.00138768	1.45191	0.146658	0.246742	0.1486	0.822846
PGS002023	Thyrotoxicosis with or without goiter	HP:0002140	Ischemic stroke	11	-0.00195036	0.00141301	-1.38029	0.167627	0.238177	0.1691	0.822846
PGS002025	Type 1 diabetes	HP:0002140	Ischemic stroke	11	0.00183371	0.00137464	1.33395	0.182348	0.232866	0.176	0.822846
PGS002028	Hypoglycemia	HP:0002140	Ischemic stroke	11	0.00151478	0.00136898	1.1065	0.268621	0.209418	0.2657	0.822846
PGS002031	Disorders of iron metabolism	HP:0002140	Ischemic stroke	11	0.00173482	0.00137651	1.2603	0.207684	0.224796	0.2417	0.822846
PGS002033	Overweight, obesity and other hyperalimentation	HP:0002140	Ischemic stroke	11	-0.00192514	0.00138869	-1.3863	0.165787	0.238879	0.1624	0.822846
PGS002035	Dementias	HP:0002140	Ischemic stroke	11	0.00136035	0.00144497	0.941438	0.346577	0.195133	0.3543	0.822846
PGS002041	Macular degeneration (senile) of retina NOS	HP:0002140	Ischemic stroke	11	-0.00140471	0.00138446	-1.01463	0.310386	0.201183	0.3089	0.822846
PGS002044	Cataract	HP:0002140	Ischemic stroke	11	-0.00317869	0.00139279	-2.28224	0.0225636	0.377478	0.0247	0.822846
PGS002045	Inflammation of the eye	HP:0002140	Ischemic stroke	11	0.00232887	0.00138606	1.68021	0.0930485	0.276923	0.0923	0.822846
PGS002049	Pulmonary heart disease	HP:0002140	Ischemic stroke	11	0.00211774	0.00139063	1.52286	0.127927	0.255652	0.1238	0.822846
PGS002050	Atrial fibrillation and flutter	HP:0002140	Ischemic stroke	11	0.00105778	0.00142272	0.743488	0.45726	0.181034	0.4559	0.822846
PGS002051	Congestive heart failure; nonhypertensive	HP:0002140	Ischemic stroke	11	-0.00284087	0.00142274	-1.99676	0.045966	0.326011	0.0491	0.822846
PGS002053	Cerebrovascular disease	HP:0002140	Ischemic stroke	11	0.00124508	0.00141268	0.881356	0.378215	0.190504	0.3811	0.822846
PGS002055	Peripheral vascular disease, unspecified	HP:0002140	Ischemic stroke	11	-0.00199382	0.00137607	-1.44892	0.147493	0.246375	0.1489	0.822846
PGS002056	Phlebitis and thrombophlebitis	HP:0002140	Ischemic stroke	11	0.00171516	0.00137075	1.25126	0.210963	0.223837	0.2131	0.822846
PGS002057	Varicose veins	HP:0002140	Ischemic stroke	11	0.00150062	0.00140534	1.0678	0.28572	0.205862	0.2811	0.822846
PGS002059	Circulatory disease NEC	HP:0002140	Ischemic stroke	11	0.00229692	0.00137944	1.66511	0.0960237	0.274791	0.0997	0.822846
PGS002063	Esophagitis, GERD and related diseases	HP:0002140	Ischemic stroke	11	-0.00259878	0.00138995	-1.86969	0.0616503	0.305297	0.0636	0.822846
PGS002066	Ulcerative colitis	HP:0002140	Ischemic stroke	11	-0.00233092	0.00138811	-1.67921	0.0932437	0.276781	0.0948	0.822846
PGS002067	Celiac disease	HP:0002140	Ischemic stroke	11	-0.00115729	0.00138736	-0.834164	0.404273	0.187082	0.4093	0.822846
PGS002072	Cholelithiasis and cholecystitis	HP:0002140	Ischemic stroke	11	0.00106617	0.00138656	0.768931	0.442011	0.182661	0.4477	0.822846
PGS002073	Other biliary tract disease	HP:0002140	Ischemic stroke	11	-0.0013942	0.00138987	-1.00311	0.315909	0.200201	0.3172	0.822846
PGS002074	Hematuria	HP:0002140	Ischemic stroke	11	0.00151151	0.00139943	1.08009	0.280212	0.206977	0.2752	0.822846
PGS002075	Urinary calculus	HP:0002140	Ischemic stroke	11	0.00171164	0.00138812	1.23307	0.217673	0.221927	0.2176	0.822846
PGS002076	Hyperplasia of prostate	HP:0002140	Ischemic stroke	11	0.00104581	0.00139822	0.747964	0.454556	0.181316	0.4548	0.822846
PGS002077	Endometriosis	HP:0002140	Ischemic stroke	11	-0.00175157	0.00142363	-1.23035	0.218688	0.221645	0.2179	0.822846
PGS002078	Genital prolapse	HP:0002140	Ischemic stroke	11	-0.00103199	0.00137978	-0.747939	0.454571	0.181315	0.4637	0.822846
PGS002079	Irregular menstrual cycle/bleeding	HP:0002140	Ischemic stroke	11	0.00290812	0.00140625	2.06799	0.0387493	0.338215	0.0362	0.822846
PGS002080	Rhesus isoimmunization in pregnancy	HP:0002140	Ischemic stroke	11	0.00119883	0.0014086	0.85108	0.394811	0.188287	0.409	0.822846
PGS002082	Lupus (localized and systemic)	HP:0002140	Ischemic stroke	11	-0.0017536	0.0013936	-1.25833	0.208397	0.224586	0.2102	0.822846
PGS002085	Seborrheic keratosis	HP:0002140	Ischemic stroke	11	0.00105951	0.00136169	0.778087	0.436595	0.18326	0.4324	0.822846
PGS002088	Rheumatoid arthritis	HP:0002140	Ischemic stroke	11	0.0019095	0.00140191	1.36207	0.173305	0.236067	0.1745	0.822846
PGS002091	Polymyalgia Rheumatica	HP:0002140	Ischemic stroke	11	0.00212468	0.00138191	1.5375	0.124305	0.257543	0.1265	0.822846
PGS002094	Osteoarthrosis	HP:0002140	Ischemic stroke	11	-0.00128341	0.0013929	-0.921398	0.356936	0.193555	0.357	0.822846
PGS002096	Abdominal pain	HP:0002140	Ischemic stroke	11	-0.00101696	0.00139851	-0.727172	0.467192	0.18002	0.4691	0.822846
PGS002097	Allergy/adverse effect of penicillin	HP:0002140	Ischemic stroke	11	-0.00133152	0.0013964	-0.953539	0.340414	0.196102	0.3466	0.822846
PGS002098	Recent poor appetite or overeating	HP:0002140	Ischemic stroke	11	-0.00307333	0.00138726	-2.21539	0.0268282	0.364816	0.0291	0.822846
PGS002099	Albumin	HP:0002140	Ischemic stroke	11	0.00107167	0.00137392	0.780003	0.435467	0.183386	0.4344	0.822846
PGS002100	Ankle spacing width	HP:0002140	Ischemic stroke	11	0.00159565	0.00138606	1.15121	0.249761	0.213683	0.2501	0.822846
PGS002101	Apolipoprotein A	HP:0002140	Ischemic stroke	11	0.00121902	0.00142053	0.858148	0.390898	0.188797	0.3926	0.822846
PGS002102	Apolipoprotein B	HP:0002140	Ischemic stroke	11	-0.00102466	0.00141429	-0.724503	0.468829	0.179856	0.4625	0.822846
PGS002107	Diagnosed with coeliac disease or gluten sensitivity	HP:0002140	Ischemic stroke	11	-0.00126379	0.00139428	-0.906409	0.364812	0.192397	0.3705	0.822846
PGS002109	Hair colour (natural, before greying)	HP:0002140	Ischemic stroke	11	0.00102634	0.00139962	0.733295	0.463451	0.180398	0.4689	0.822846
PGS002111	Ever depressed for a whole week	HP:0002140	Ischemic stroke	11	0.00107145	0.00140896	0.760452	0.44706	0.182113	0.4373	0.822846
PGS002113	Depression possibly related to stressful or traumatic event	HP:0002140	Ischemic stroke	11	0.00244318	0.0013791	1.77158	0.0765926	0.29023	0.0767	0.822846
PGS002115	Alcohol drinker status	HP:0002140	Ischemic stroke	11	0.00305321	0.00139805	2.18391	0.0290667	0.358982	0.0279	0.822846
PGS002117	PP interval	HP:0002140	Ischemic stroke	11	-0.00133805	0.00139512	-0.959098	0.337608	0.196551	0.3299	0.822846
PGS002118	PQ interval	HP:0002140	Ischemic stroke	11	-0.00213762	0.00138966	-1.53823	0.124126	0.257638	0.1278	0.822846
