## Supplemental Tables for "Complex trait associations in rare diseases and impacts on Mendelian variant interpretation" (part 18 of 96)

### Sheet: TableS2 (continued)
prs_id	prs_desc	hpo_id	hpo_desc	case_n	coef	std_err	z_val	p_val	r_sq	emp_p	fdr
PGS002119	QT interval	HP:0002140	Ischemic stroke	11	-0.00169088	0.00139577	-1.21143	0.225851	0.219693	0.2291	0.822846
PGS002121	RR interval	HP:0002140	Ischemic stroke	11	-0.00158993	0.00139047	-1.14345	0.252967	0.21293	0.2516	0.822846
PGS002123	Red blood cell (erythrocyte) count	HP:0002140	Ischemic stroke	11	0.00183687	0.0013848	1.32645	0.184819	0.232023	0.1843	0.822846
PGS002136	Recent feelings of foreboding	HP:0002140	Ischemic stroke	11	-0.00286286	0.00138304	-2.06998	0.0385624	0.338562	0.038	0.822846
PGS002137	Fractured/broken bones in last 5 years	HP:0002140	Ischemic stroke	11	-0.00122725	0.00138929	-0.883367	0.377128	0.190654	0.3851	0.822846
PGS002140	Wears glasses or contact lenses	HP:0002140	Ischemic stroke	11	-0.00238724	0.0014133	-1.68913	0.091327	0.278191	0.0873	0.822846
PGS002141	Haematocrit percentage	HP:0002140	Ischemic stroke	11	0.00260415	0.00137804	1.88975	0.0589137	0.308477	0.0614	0.822846
PGS002142	Haemoglobin concentration	HP:0002140	Ischemic stroke	11	0.00310848	0.00137597	2.25913	0.023966	0.373059	0.0254	0.822846
PGS002143	Hand grip strength (mean of both)	HP:0002140	Ischemic stroke	11	0.00128211	0.00139175	0.921218	0.357031	0.193541	0.3594	0.822846
PGS002146	Standing height	HP:0002140	Ischemic stroke	11	0.00142238	0.00138331	1.02825	0.303939	0.202359	0.2997	0.822846
PGS002147	Immature reticulocyte fraction	HP:0002140	Ischemic stroke	11	-0.00242006	0.00139616	-1.73337	0.0831593	0.28458	0.0891	0.822846
PGS002149	Sleeplessness / insomnia	HP:0002140	Ischemic stroke	11	-0.00272806	0.00141194	-1.93214	0.0534609	0.315309	0.0538	0.822846
PGS002151	Handedness (chirality/laterality)	HP:0002140	Ischemic stroke	11	0.00120583	0.00140664	0.857241	0.391398	0.188732	0.3879	0.822846
PGS002152	Alcohol intake frequency	HP:0002140	Ischemic stroke	11	-0.00270987	0.0013987	-1.93742	0.0528133	0.316169	0.05	0.822846
PGS002153	General happiness with own health	HP:0002140	Ischemic stroke	11	-0.00244617	0.00139437	-1.75432	0.0795056	0.287662	0.0799	0.822846
PGS002154	General happiness	HP:0002140	Ischemic stroke	11	-0.00147093	0.0013785	-1.06705	0.28606	0.205794	0.2889	0.822846
PGS002159	Aspartate aminotransferase	HP:0002140	Ischemic stroke	11	0.0010886	0.00138896	0.783749	0.433266	0.183634	0.4279	0.822846
PGS002166	QRS duration	HP:0002140	Ischemic stroke	11	-0.00151512	0.00139118	-1.08909	0.276224	0.207803	0.2677	0.822846
PGS002176	Hip circumference	HP:0002140	Ischemic stroke	11	-0.00109961	0.00137845	-0.797717	0.425115	0.184567	0.4331	0.822846
PGS002178	IGF-1	HP:0002140	Ischemic stroke	11	0.00192688	0.00138476	1.39149	0.164206	0.239488	0.1653	0.822846
PGS002179	Impedance of whole body	HP:0002140	Ischemic stroke	11	0.00170301	0.00136753	1.24531	0.213139	0.22321	0.2115	0.822846
PGS002182	Gamma glutamyltransferase	HP:0002140	Ischemic stroke	11	0.00188322	0.00138666	1.3581	0.174563	0.235611	0.1702	0.822846
PGS002192	Potassium in urine	HP:0002140	Ischemic stroke	11	0.00218271	0.00141106	1.54686	0.122031	0.258762	0.1236	0.822846
PGS002196	Sleep duration	HP:0002140	Ischemic stroke	11	0.00124121	0.00140089	0.886014	0.3757	0.190852	0.3811	0.822846
PGS002204	Hair/balding pattern	HP:0002140	Ischemic stroke	11	0.00184729	0.0013693	1.34908	0.17744	0.23458	0.1686	0.822846
PGS002208	Monocyte percentage	HP:0002140	Ischemic stroke	11	0.00114166	0.00139958	0.815722	0.414741	0.185795	0.4121	0.822846
PGS002212	Daytime dozing / sleeping (narcolepsy)	HP:0002140	Ischemic stroke	11	-0.00245407	0.00138735	-1.76888	0.0770419	0.289827	0.0762	0.822846
PGS002213	Neuroticism score	HP:0002140	Ischemic stroke	11	-0.00157993	0.00139885	-1.12945	0.258824	0.211585	0.2554	0.822846
PGS002216	Phosphate	HP:0002140	Ischemic stroke	11	-0.00143438	0.00139996	-1.02458	0.305664	0.202041	0.2973	0.822846
PGS002218	Overall health rating	HP:0002140	Ischemic stroke	11	-0.00199316	0.00138145	-1.4428	0.149209	0.245629	0.1466	0.822846
PGS002221	Mean reticulocyte volume	HP:0002140	Ischemic stroke	11	-0.00161736	0.00140347	-1.1524	0.249273	0.213798	0.244	0.822846
PGS002222	Ever contemplated self-harm / Recent thoughts of suicide or self-harm	HP:0002140	Ischemic stroke	11	-0.00212237	0.00140078	-1.51514	0.129872	0.254662	0.1279	0.822846
PGS002225	Snoring	HP:0002140	Ischemic stroke	11	0.00142593	0.00137834	1.03453	0.300996	0.202906	0.297	0.822846
PGS002227	Mean sphered cell volume	HP:0002140	Ischemic stroke	11	-0.00109019	0.00138964	-0.784518	0.432815	0.183685	0.438	0.822846
PGS002232	Stool Frequency	HP:0002140	Ischemic stroke	11	0.0016217	0.00138296	1.17263	0.241061	0.215786	0.2381	0.822846
PGS002236	Ascending aorta diameter (MRI-derived)	HP:0002140	Ischemic stroke	11	-0.0018514	0.0014072	-1.31566	0.188415	0.230819	0.1919	0.822846
PGS002237	Chronic Kidney Disease (stage 3 or greater)	HP:0002140	Ischemic stroke	11	-0.00150016	0.00142436	-1.05322	0.292348	0.204555	0.2915	0.822846
PGS002256	Gestational diabetes mellitus in early pregnancy	HP:0002140	Ischemic stroke	11	0.00107621	0.001385	0.777045	0.43721	0.183191	0.4295	0.822846
PGS002266	Nonsyndromic cleft lip with or without cleft palate	HP:0002140	Ischemic stroke	11	-0.00112991	0.00138275	-0.817146	0.413927	0.185894	0.4127	0.822846
PGS002269	Age-related macular degeneration	HP:0002140	Ischemic stroke	11	-0.00110913	0.00138962	-0.798153	0.424862	0.184597	0.4273	0.822846
PGS002273	COVID-19 infection	HP:0002140	Ischemic stroke	11	0.00129876	0.00140388	0.925118	0.354999	0.193845	0.3536	0.822846
PGS002276	QTc duration	HP:0002140	Ischemic stroke	11	0.00101086	0.00138269	0.731078	0.464804	0.180261	0.4642	0.822846
PGS002278	Supranormal left ventricular ejection fraction	HP:0002140	Ischemic stroke	11	0.00148253	0.00137911	1.07499	0.282487	0.206514	0.2842	0.822846
PGS002279	Reduced left ventricular ejection fraction	HP:0002140	Ischemic stroke	11	-0.00108838	0.00140224	-0.776173	0.437724	0.183134	0.4311	0.822846
PGS002282	Nonalcoholic fatty liver disease	HP:0002140	Ischemic stroke	11	-0.00102491	0.00137927	-0.743077	0.457509	0.181008	0.4598	0.822846
PGS002291	Nasopharyngeal carcinoma	HP:0002140	Ischemic stroke	11	0.00287977	0.00140341	2.05198	0.0402819	0.335434	0.0427	0.822846
PGS002292	Keratoconus	HP:0002140	Ischemic stroke	11	-0.00152364	0.00139436	-1.09271	0.274631	0.208136	0.2748	0.822846
PGS002298	Esophageal cancer	HP:0002140	Ischemic stroke	11	0.00116256	0.00136328	0.852764	0.393877	0.188408	0.4038	0.822846
PGS002303	Diffuse large B-cell lymphoma	HP:0002140	Ischemic stroke	11	-0.00105323	0.00137769	-0.764489	0.444652	0.182373	0.4485	0.822846
PGS002304	Follicular lymphoma	HP:0002140	Ischemic stroke	11	0.00158448	0.0014202	1.11568	0.264674	0.210279	0.2666	0.822846
PGS002305	Chronic lymphoid leukemia	HP:0002140	Ischemic stroke	11	0.00160395	0.00137471	1.16675	0.243428	0.215204	0.245	0.822846
PGS002310	Age of Menarche	HP:0002140	Ischemic stroke	11	0.00194666	0.00137702	1.41367	0.15759	0.242115	0.1618	0.822846
PGS002314	Balding Type 1	HP:0002140	Ischemic stroke	11	-0.00126048	0.00138818	-0.90801	0.363966	0.19252	0.3714	0.822846
PGS002316	Cardiovascular disease	HP:0002140	Ischemic stroke	11	-0.00137368	0.00138804	-0.989657	0.322443	0.199068	0.3211	0.822846
PGS002317	Childless	HP:0002140	Ischemic stroke	11	-0.00104504	0.00139194	-0.750784	0.452857	0.181495	0.4427	0.822846
PGS002324	Endocrine and diabetes diseases	HP:0002140	Ischemic stroke	11	-0.00127926	0.00139158	-0.91929	0.358037	0.193391	0.355	0.822846
PGS002325	Eosinophil count	HP:0002140	Ischemic stroke	11	0.00135653	0.0013995	0.9693	0.332495	0.197383	0.3313	0.822846
PGS002330	Hair Color	HP:0002140	Ischemic stroke	11	-0.00238288	0.00140913	-1.69103	0.0909633	0.278462	0.0878	0.822846
PGS002336	Hypothyroidism	HP:0002140	Ischemic stroke	11	-0.00103991	0.00140326	-0.741068	0.458726	0.180882	0.4589	0.822846
PGS002341	Monocyte Count	HP:0002140	Ischemic stroke	11	0.00178475	0.0014073	1.26821	0.204846	0.225641	0.2029	0.822846
PGS002342	Neuroticism	HP:0002140	Ischemic stroke	11	-0.00101649	0.00139338	-0.729512	0.465761	0.180164	0.4658	0.822846
PGS002343	Platelet count	HP:0002140	Ischemic stroke	11	0.00110007	0.00138072	0.796741	0.425681	0.184502	0.4205	0.822846
PGS002345	Red Blood Cell Count	HP:0002140	Ischemic stroke	11	0.00146751	0.00140401	1.04523	0.296023	0.203847	0.2937	0.822846
PGS002350	Tanning	HP:0002140	Ischemic stroke	11	0.00100002	0.00141197	0.708241	0.478865	0.178871	0.4675	0.822846
PGS002356	Waist-Hip Ratio	HP:0002140	Ischemic stroke	11	0.00104446	0.00138975	0.751544	0.4524	0.181543	0.4529	0.822846
PGS002725	Ischemic stroke	HP:0002140	Ischemic stroke	11	-0.00171056	0.00139622	-1.22514	0.220644	0.221104	0.231	0.822846
PGS002726	Multiple sclerosis	HP:0002140	Ischemic stroke	11	0.00175159	0.00139104	1.25919	0.208084	0.224678	0.2134	0.822846
PGS002730	LDL lowering in response to statin	HP:0002140	Ischemic stroke	11	0.00108891	0.00138992	0.783434	0.433451	0.183613	0.4297	0.822846
PGS002732	Chronic elevation of alanine aminotransferase	HP:0002140	Ischemic stroke	11	-0.00128984	0.00135856	-0.949416	0.342506	0.19577	0.3335	0.822846
PGS002738	Alcohol use disorder	HP:0002140	Ischemic stroke	11	0.0018241	0.00139476	1.30783	0.191059	0.229951	0.1937	0.822846
PGS002755	Atopic dermatitis	HP:0002140	Ischemic stroke	11	0.00133434	0.00143005	0.933069	0.35088	0.19447	0.3506	0.822846
PGS002760	Epilepsy	HP:0002140	Ischemic stroke	11	-0.00108873	0.00140281	-0.776108	0.437763	0.18313	0.4383	0.822846
PGS002763	Hip osteoarthritis	HP:0002140	Ischemic stroke	11	-0.00102879	0.0013942	-0.737909	0.460643	0.180685	0.4561	0.822846
PGS002764	Hypercholesterolemia	HP:0002140	Ischemic stroke	11	-0.00173734	0.00139688	-1.24373	0.213723	0.223043	0.2111	0.822846
PGS002769	Seropositive rheumatoid arthritis	HP:0002140	Ischemic stroke	11	0.00126016	0.00140432	0.897345	0.369626	0.191706	0.3733	0.822846
PGS002774	Incident atrial fibrillation	HP:0002140	Ischemic stroke	11	0.00126758	0.00142143	0.89176	0.372612	0.191284	0.3796	0.822846
PGS002776	Incident coronary artery disease	HP:0002140	Ischemic stroke	11	0.00154357	0.00138711	1.1128	0.265909	0.210008	0.2626	0.822846
PGS002782	nonHDL Cholesterol	HP:0002140	Ischemic stroke	11	-0.00108856	0.00137001	-0.794565	0.426946	0.184355	0.4312	0.822846
PGS002786	Bipolar disorder	HP:0002140	Ischemic stroke	11	0.00271518	0.00143459	1.89266	0.0585253	0.308941	0.0578	0.822846
PGS002787	Type 1 bipolar disorder	HP:0002140	Ischemic stroke	11	0.00218392	0.00141728	1.54092	0.123471	0.257987	0.1217	0.822846
PGS002790	Autism spectrum disorder	HP:0002140	Ischemic stroke	11	0.00193157	0.00140289	1.37686	0.168687	0.237777	0.1687	0.822846
PGS002813	Visceral adipose tissue volumes adjusted for BMI and height	HP:0002140	Ischemic stroke	11	0.00324602	0.00139756	2.32263	0.0202835	0.38531	0.0205	0.822846
PGS002823	Age at Menopause	HP:0002140	Ischemic stroke	11	0.00155016	0.0013988	1.10821	0.267885	0.209577	0.2734	0.822846
PGS002912	Drinking Status	HP:0002140	Ischemic stroke	11	0.00154976	0.00138892	1.1158	0.26462	0.210291	0.2567	0.822846
PGS002922	Estradiol	HP:0002140	Ischemic stroke	11	0.00183588	0.00142841	1.28526	0.198826	0.22748	0.2009	0.822846
PGS003043	Polyunsatturated Fatty Acids	HP:0002140	Ischemic stroke	11	-0.00178754	0.00139783	-1.27879	0.201096	0.226779	0.2028	0.822846
PGS003092	Type 2 Diabetes	HP:0002140	Ischemic stroke	11	-0.00121427	0.00136871	-0.887159	0.375084	0.190938	0.3772	0.822846
PGS003137	Total Cholesterol	HP:0002140	Ischemic stroke	11	-0.00116897	0.00138913	-0.841511	0.400147	0.187602	0.4024	0.822846
PGS003242	Creatine	HP:0002140	Ischemic stroke	11	-0.00162678	0.00140933	-1.15429	0.248498	0.213982	0.2505	0.822846
PGS003268	estimated glomerular filtration rate (Creatine)	HP:0002140	Ischemic stroke	11	-0.00304554	0.00140681	-2.16485	0.0304987	0.355491	0.0321	0.822846
PGS003282	Cystatin C	HP:0002140	Ischemic stroke	11	-0.00112479	0.00140665	-0.799619	0.424012	0.184696	0.4248	0.822846
PGS003334	Dementia	HP:0002140	Ischemic stroke	11	0.00353662	0.00138087	2.56115	0.0104941	0.434331	0.0126	0.822846
PGS003335	Bladder cancer	HP:0002140	Ischemic stroke	11	0.00140444	0.00139094	1.00971	0.312737	0.200762	0.3121	0.822846
PGS003354	Childhood steroid-sensitive nephrotic syndrome	HP:0002140	Ischemic stroke	11	0.00244838	0.00140097	1.74764	0.0806564	0.286675	0.0875	0.822846
PGS003361	Age of smoking initiation	HP:0002140	Ischemic stroke	11	-0.00189857	0.00141616	-1.34064	0.180165	0.233621	0.1782	0.822846
PGS003373	Drinks per week	HP:0002140	Ischemic stroke	11	0.00107914	0.00140676	0.767108	0.443094	0.182543	0.4491	0.822846
PGS003382	Skin cutaneous melanoma	HP:0002140	Ischemic stroke	11	-0.00108056	0.00140861	-0.767109	0.443093	0.182543	0.4349	0.822846
PGS003383	Prostate adenocarcinoma	HP:0002140	Ischemic stroke	11	-0.00171252	0.00140379	-1.21993	0.222612	0.220566	0.2288	0.822846
PGS003387	Esophageal adenocarcinoma or Barrett‚Äôs esophagus	HP:0002140	Ischemic stroke	11	0.00220079	0.00138482	1.58923	0.112143	0.26437	0.11	0.822846
PGS003389	Cervical cancer	HP:0002140	Ischemic stroke	11	0.00130576	0.00138883	0.940189	0.347216	0.195033	0.3501	0.822846
PGS003391	Lung cancer	HP:0002140	Ischemic stroke	11	-0.00298572	0.00140951	-2.11826	0.034257	0.347083	0.0314	0.822846
PGS003392	Lung squamous cell carcinoma	HP:0002140	Ischemic stroke	11	-0.00251355	0.00140886	-1.78411	0.0745344	0.292108	0.0692	0.822846
PGS003393	Lung adenocarcinoma	HP:0002140	Ischemic stroke	11	-0.00107813	0.00137706	-0.782924	0.43375	0.183579	0.4365	0.822846
PGS003400	Obesity	HP:0002140	Ischemic stroke	11	-0.00133135	0.00137135	-0.970834	0.33173	0.197508	0.3354	0.822846
PGS000027	Body Mass Index	HP:0000256	Macrocephaly	110	0.00461447	0.00422867	1.09123	0.275281	0.665192	0.27	0.822847
PGS001512	Median T2star in putamen (R)	HP:0000256	Macrocephaly	110	-0.00474848	0.00432618	-1.09762	0.272484	0.665791	0.2694	0.822847
PGS000703	Angina	HP:0002583	Colitis	5	0.000105624	0.000937718	0.112639	0.910326	0.132492	0.9116	0.822876
PGS001423	Mean FA in corticospinal tract on FA skeleton (R)	HP:0000790	Hematuria	6	-0.000303766	0.00101527	-0.299197	0.764816	0.31637	0.7625	0.822885
PGS001750	WA MD in tract inferior fronto-occipital fasciculus (L)	HP:0003401	Paresthesia	11	0.00152873	0.00142006	1.07653	0.281801	0.159964	0.2901	0.822886
PGS001430	Mean FA in posterior limb of internal capsule on FA skeleton (L)	HP:0012304	Hypoplastic aortic arch	6	-0.00210497	0.00101923	-2.06526	0.039007	0.289198	0.0369	0.822886
PGS000819	Diabetic retinopathy	HP:0002804	Arthrogryposis multiplex congenita	6	-0.000862722	0.00100743	-0.856359	0.391886	0.264811	0.3978	0.822913
PGS001737	WA L3 in tract inferior longitudinal fasciculus (L)	HP:0011968	Feeding difficulties	160	0.000145296	0.00519435	0.0279719	0.977687	0.398274	0.978	0.822915
PGS001596	Volume of grey matter in Subcallosal Cortex (R)	HP:0000613	Photophobia	6	-0.00149215	0.00103093	-1.44738	0.147923	0.407074	0.1411	0.822918
PGS000315	Immunoglobulin E (IgE)	HP:0002172	Postural instability	16	-0.000698365	0.00170388	-0.409868	0.68194	0.499387	0.6853	0.822926
PGS000352	High grade serous ovarian cancer	HP:0002172	Postural instability	16	0.000674691	0.00166675	0.404793	0.685666	0.499212	0.6882	0.822926
PGS001536	Vitiligo (time-to-event)	HP:0002172	Postural instability	16	0.000664382	0.00168421	0.394477	0.693265	0.498864	0.6869	0.822926
PGS001592	Volume of grey matter in Precuneous Cortex (L)	HP:0002172	Postural instability	16	-0.000664703	0.00163766	-0.405886	0.684863	0.499249	0.686	0.822926
PGS001594	Volume of grey matter in Putamen (R)	HP:0002172	Postural instability	16	0.000661193	0.00168571	0.392235	0.69492	0.49879	0.6885	0.822926
PGS001679	WA ICVF in tract parahippocampal part of cingulum (R)	HP:0002172	Postural instability	16	0.000656515	0.0016537	0.396998	0.691405	0.498948	0.6877	0.822926
PGS001725	WA L2 in tract superior longitudinal fasciculus (L)	HP:0002172	Postural instability	16	0.000692888	0.00168283	0.411739	0.680568	0.499451	0.6846	0.822926
PGS001137	Retinal detachment	HP:0000938	Osteopenia	19	0.00212331	0.00181404	1.17049	0.241923	0.401701	0.2388	0.822931
PGS001985	logMAR in round (left/right)	HP:0000579	Nasolacrimal duct obstruction	7	-2.12763e-05	0.00112553	-0.0189033	0.98492	0.126264	0.9854	0.822946
PGS000879	Intraocular pressure	HP:0001371	Flexion contracture	16	-0.00409153	0.00167068	-2.44903	0.0143964	0.346063	0.0138	0.822965
PGS001413	LV stroke volume	HP:0001371	Flexion contracture	16	-0.0041979	0.00169153	-2.48172	0.0131438	0.352859	0.0143	0.822965
PGS001550	Volume of grey matter in Cingulate Gyrus, anterior division (L)	HP:0001371	Flexion contracture	16	-0.00408834	0.00167647	-2.43867	0.0148147	0.343928	0.0141	0.822965
PGS001573	Volume of grey matter in IX Cerebellum (R)	HP:0001371	Flexion contracture	16	0.00412507	0.0016619	2.48214	0.0131286	0.352945	0.0125	0.822965
PGS000238	Tumor necrosis factor receptor superfamily member 6 (FAS) serum levels	HP:0004415	Pulmonary artery stenosis	5	0.00132266	0.000937266	1.41118	0.158322	0.19364	0.1559	0.822965
PGS001598	Volume of grey matter in Superior Frontal Gyrus (R)	HP:0004415	Pulmonary artery stenosis	5	-0.00132434	0.000937021	-1.41335	0.157684	0.193898	0.1566	0.822965
PGS001607	Volume of grey matter in Temporal Pole (R)	HP:0004415	Pulmonary artery stenosis	5	-0.00133047	0.000939294	-1.41645	0.156774	0.194268	0.1573	0.822965
PGS000291	TNF-related apoptosis-inducing ligand receptor 2 (TRAIL-R2) serum levels	HP:0012173	Orthostatic tachycardia	7	-0.00122222	0.00109143	-1.11984	0.262896	0.390572	0.2664	0.822978
PGS001042	Thyrotoxicosis [hyperthyroidism] (time-to-event)	HP:0012173	Orthostatic tachycardia	7	-0.00122064	0.00111446	-1.09528	0.273506	0.38828	0.2649	0.822978
PGS001398	Friendship satisfaction	HP:0012173	Orthostatic tachycardia	7	0.00125541	0.00113289	1.10815	0.267909	0.389475	0.2678	0.822978
PGS001548	Volume of grey matter in Central Opercular Cortex (L)	HP:0012173	Orthostatic tachycardia	7	0.00122972	0.00109739	1.12059	0.262577	0.390643	0.2685	0.822978
PGS002163	Creatinine	HP:0012173	Orthostatic tachycardia	7	-0.00124903	0.00112935	-1.10597	0.268854	0.389271	0.2678	0.822978
PGS002250	Epithelial ovarian cancer	HP:0012173	Orthostatic tachycardia	7	-0.00126001	0.00112293	-1.12207	0.261947	0.390783	0.2673	0.822978
PGS002770	Stroke	HP:0012173	Orthostatic tachycardia	7	-0.00127919	0.00112513	-1.13693	0.255683	0.392197	0.2654	0.822978
PGS000082	Ovarian cancer	HP:0030839	Knee pain	7	-0.000927681	0.00110086	-0.842691	0.399486	0.165706	0.3845	0.822987
PGS000083	Pancreatic cancer	HP:0030839	Knee pain	7	-0.000967842	0.00111476	-0.868205	0.38537	0.16755	0.3805	0.822987
PGS000096	Immature fraction of reticulocytes	HP:0030839	Knee pain	7	-0.000972352	0.00111221	-0.874251	0.38207	0.167995	0.3816	0.822987
PGS000232	C-X-C motif chemokine 6 (CXCL6) serum levels	HP:0030839	Knee pain	7	-0.00100328	0.00111755	-0.897752	0.369409	0.169754	0.3769	0.822987
PGS000257	Kidney injury molecule 1 (KIM-1) serum levels	HP:0030839	Knee pain	7	0.00100504	0.00111201	0.903806	0.36619	0.170215	0.371	0.822987
PGS000597	Malignant neoplasm of testis	HP:0030839	Knee pain	7	-0.000968151	0.00110564	-0.875646	0.381311	0.168099	0.3825	0.822987
PGS000634	Thyroid cancer	HP:0030839	Knee pain	7	0.000971387	0.00113045	0.859291	0.390267	0.1669	0.3926	0.822987
PGS000907	Major depressive disorder	HP:0030839	Knee pain	7	0.000926772	0.00110147	0.841392	0.400213	0.165614	0.3933	0.822987
PGS000939	Hiatus hernia	HP:0030839	Knee pain	7	0.000980997	0.00110957	0.884125	0.376719	0.168729	0.37	0.822987
PGS000945	Dementia in alzheimer's disease (time-to-event)	HP:0030839	Knee pain	7	0.00104437	0.00115236	0.906291	0.364874	0.170405	0.3867	0.822987
PGS000953	Left heel broadband ultrasound attenuation	HP:0030839	Knee pain	7	0.000985509	0.00113912	0.865148	0.387045	0.167327	0.3877	0.822987
PGS001112	Aspirin	HP:0030839	Knee pain	7	-0.000986742	0.00110812	-0.890465	0.373307	0.169204	0.3789	0.822987
PGS001115	Paracetamol use self-reported	HP:0030839	Knee pain	7	-0.000967796	0.0011122	-0.870166	0.384298	0.167694	0.3853	0.822987
PGS001237	Lung function (FVC)	HP:0030839	Knee pain	7	-0.000996309	0.00111343	-0.894814	0.370977	0.169532	0.3738	0.822987
PGS001243	Ankle spacing width (R)	HP:0030839	Knee pain	7	-0.000988029	0.00110704	-0.892494	0.372219	0.169357	0.3778	0.822987
PGS001301	Malabsorption/coeliac disease	HP:0030839	Knee pain	7	-0.000940834	0.00109563	-0.858711	0.390587	0.166858	0.3949	0.822987
PGS001384	Degree bothered by feeling tired all the time in the last 3 months	HP:0030839	Knee pain	7	-0.000960917	0.00109051	-0.881162	0.37832	0.168508	0.3833	0.822987
PGS001423	Mean FA in corticospinal tract on FA skeleton (R)	HP:0030839	Knee pain	7	-0.000940978	0.00109721	-0.857612	0.391194	0.166778	0.3905	0.822987
PGS001434	Mean FA in retrolenticular part of internal capsule on FA skeleton (L)	HP:0030839	Knee pain	7	-0.000956084	0.00110697	-0.863693	0.387844	0.16722	0.3902	0.822987
PGS001507	Median T2star in caudate (L)	HP:0030839	Knee pain	7	0.000996585	0.0011175	0.891795	0.372593	0.169304	0.3696	0.822987
PGS001536	Vitiligo (time-to-event)	HP:0030839	Knee pain	7	0.000944259	0.00111798	0.844609	0.398414	0.165843	0.3908	0.822987
PGS001579	Volume of grey matter in Middle Temporal Gyrus, posterior division (R)	HP:0030839	Knee pain	7	-0.000997183	0.00112688	-0.884904	0.376298	0.168787	0.38	0.822987
PGS001671	WA ICVF in tract inferior fronto-occipital fasciculus (L)	HP:0030839	Knee pain	7	-0.00100649	0.00110597	-0.910054	0.362887	0.170694	0.3695	0.822987
PGS001694	WA ISOVF in tract inferior fronto-occipital fasciculus (R)	HP:0030839	Knee pain	7	-0.000975846	0.00112115	-0.870394	0.384173	0.167711	0.3878	0.822987
PGS001769	WA OD in tract superior longitudinal fasciculus (L)	HP:0030839	Knee pain	7	0.000960606	0.00112936	0.850573	0.395093	0.16627	0.3946	0.822987
PGS002073	Other biliary tract disease	HP:0030839	Knee pain	7	0.000954202	0.00110986	0.859754	0.390012	0.166933	0.3907	0.822987
PGS002078	Genital prolapse	HP:0030839	Knee pain	7	-0.000990957	0.00110167	-0.8995	0.368478	0.169887	0.3698	0.822987
PGS002157	Alkaline phosphatase	HP:0030839	Knee pain	7	-0.000953561	0.00108944	-0.875279	0.381511	0.168071	0.3843	0.822987
PGS002174	Heel Broadband ultrasound attenuation, direct entry	HP:0030839	Knee pain	7	0.00102806	0.001153	0.891641	0.372676	0.169293	0.378	0.822987
PGS002184	Mean carotid IMT (intima-medial thickness) at 120/150/210/240 degrees	HP:0030839	Knee pain	7	0.00100092	0.0011324	0.883887	0.376847	0.168711	0.3738	0.822987
PGS002192	Potassium in urine	HP:0030839	Knee pain	7	0.00101545	0.00112709	0.900947	0.367708	0.169997	0.3733	0.822987
PGS002211	Myopia diagnosis	HP:0030839	Knee pain	7	0.000930675	0.00109594	0.849204	0.395854	0.166172	0.391	0.822987
PGS002264	Pancreatic ductal adenocarcinoma	HP:0030839	Knee pain	7	-0.000967551	0.0011085	-0.872846	0.382836	0.167892	0.3818	0.822987
PGS002271	Mitral valve prolapse	HP:0030839	Knee pain	7	-0.000994884	0.00112143	-0.887156	0.375085	0.168956	0.3828	0.822987
PGS002311	Asthma	HP:0030839	Knee pain	7	-0.000963683	0.00111774	-0.862171	0.388681	0.167109	0.3935	0.822987
PGS002347	Respiratory and ear-nose-throat diseases	HP:0030839	Knee pain	7	-0.000989199	0.00111564	-0.886662	0.375351	0.168919	0.3798	0.822987
PGS003392	Lung squamous cell carcinoma	HP:0030839	Knee pain	7	-0.00101213	0.00112552	-0.899262	0.368605	0.169869	0.3726	0.822987
PGS001779	Brugada syndrome	HP:0006970	Periventricular leukomalacia	19	0.0011607	0.00185984	0.624084	0.532632	0.105106	0.534	0.822988
PGS000145	Depression (ICD-10 defined)	HP:0001760	Abnormal foot morphology	7	-0.000195338	0.00108497	-0.180041	0.857136	0.102471	0.8608	0.823
PGS000326	Rheumatoid-factor-negative Polyarthritis (Juvenile Idiophatic Arthritis)	HP:0002121	Generalized non-motor (absence) seizure	25	-0.00146791	0.00210273	-0.698097	0.485185	0.20663	0.4857	0.82301
PGS001266	Deep vein thrombosis (diagnosed by doctor)	HP:0002121	Generalized non-motor (absence) seizure	25	0.00145962	0.00207658	0.702895	0.482191	0.206915	0.483	0.82301
PGS001436	Mean FA in sagittal stratum on FA skeleton (L)	HP:0002121	Generalized non-motor (absence) seizure	25	0.00146135	0.00212085	0.689041	0.490865	0.206098	0.4864	0.82301
PGS001455	Mean ICVF in cerebral peduncle on FA skeleton (L)	HP:0002121	Generalized non-motor (absence) seizure	25	0.00147494	0.00210263	0.701476	0.483075	0.206831	0.4838	0.82301
PGS001573	Volume of grey matter in IX Cerebellum (R)	HP:0002121	Generalized non-motor (absence) seizure	25	0.00144378	0.00207493	0.69582	0.48661	0.206496	0.4864	0.82301
PGS001642	Volumetric scaling from T1 head image to standard space	HP:0002121	Generalized non-motor (absence) seizure	25	0.001432	0.00206375	0.693881	0.487825	0.206382	0.4812	0.82301
PGS001758	WA MD in tract uncinate fasciculus (R)	HP:0002121	Generalized non-motor (absence) seizure	25	-0.00145501	0.00208057	-0.699335	0.484412	0.206704	0.4836	0.82301
PGS003388	Esophageal adenocarcinoma	HP:0002121	Generalized non-motor (absence) seizure	25	-0.00144826	0.00206812	-0.700279	0.483822	0.20676	0.485	0.82301
PGS001031	Fibroblastic disorders (time-to-event)	HP:0001999	Abnormal facial shape	253	0.00454572	0.00633366	0.717708	0.473008	0.169385	0.4672	0.823025
PGS000238	Tumor necrosis factor receptor superfamily member 6 (FAS) serum levels	HP:0012469	Infantile spasms	16	-0.000641102	0.00167118	-0.383623	0.701292	0.380617	0.7067	0.823035
PGS000283	Spondin-1 (SPON1) serum levels	HP:0012469	Infantile spasms	16	-0.000623528	0.00168682	-0.369646	0.711679	0.380173	0.7116	0.823035
PGS000870	Cystic fibrosis related diabetes	HP:0012469	Infantile spasms	16	0.000647993	0.00167934	0.385862	0.699634	0.38069	0.7097	0.823035
PGS000967	Coxarthrosis [arthrosis of hip] (time-to-event)	HP:0012469	Infantile spasms	16	-0.000632314	0.00169539	-0.372961	0.709211	0.380277	0.7092	0.823035
PGS001042	Thyrotoxicosis [hyperthyroidism] (time-to-event)	HP:0012469	Infantile spasms	16	0.000618239	0.00168177	0.367612	0.713195	0.380109	0.7097	0.823035
PGS001361	3mm strong meridian angle (L)	HP:0012469	Infantile spasms	16	0.000632375	0.00169875	0.372258	0.709734	0.380255	0.7117	0.823035
PGS001719	WA L2 in tract forceps major	HP:0012469	Infantile spasms	16	0.00062961	0.00169681	0.371055	0.71063	0.380217	0.7111	0.823035
PGS001764	WA MO in tract superior longitudinal fasciculus (L)	HP:0012469	Infantile spasms	16	-0.000616905	0.0016686	-0.369715	0.711628	0.380175	0.7103	0.823035
PGS002032	Disorders of bilirubin excretion	HP:0012469	Infantile spasms	16	-0.000629521	0.00170395	-0.369448	0.711827	0.380167	0.7074	0.823035
PGS000255	Pro-interleukin-16 (IL16) serum levels	HP:0012427	Increased femoral anteversion	12	0.00155816	0.00147489	1.05646	0.290866	0.309941	0.288	0.823043
PGS001361	3mm strong meridian angle (L)	HP:0012427	Increased femoral anteversion	12	-0.00156532	0.00147292	-1.06273	0.288011	0.310502	0.287	0.823043
PGS002181	Lipoprotein A	HP:0012427	Increased femoral anteversion	12	-0.00153782	0.0014586	-1.05432	0.291845	0.30975	0.2887	0.823043
PGS002211	Myopia diagnosis	HP:0012427	Increased femoral anteversion	12	0.00149817	0.00143238	1.04593	0.2957	0.309006	0.2888	0.823043
PGS000446	Basal cell carcinoma	HP:0000505	Visual impairment	13	-0.00106257	0.00153476	-0.692334	0.488796	0.204468	0.477	0.823044
PGS001161	Whole body impedance	HP:0000505	Visual impairment	13	0.00106329	0.0015079	0.70515	0.480787	0.205225	0.4747	0.823044
PGS001258	Radius fracture	HP:0000505	Visual impairment	13	0.00111361	0.00152407	0.730683	0.465045	0.206775	0.4737	0.823044
PGS001661	WA ICVF in tract acoustic radiation (L)	HP:0000505	Visual impairment	13	0.00110035	0.00151787	0.72493	0.468567	0.206421	0.4747	0.823044
PGS001761	WA MO in tract middle cerebellar peduncle	HP:0000505	Visual impairment	13	-0.00108136	0.00151277	-0.714821	0.47479	0.205806	0.4764	0.823044
PGS002089	Ankylosing spondylitis	HP:0000505	Visual impairment	13	-0.00148481	0.00156022	-0.951662	0.341366	0.222492	0.4764	0.823044
PGS002937	Glucose	HP:0000505	Visual impairment	13	0.00109855	0.00153204	0.717047	0.473416	0.20594	0.4734	0.823044
PGS000984	Frequency of playing computer games	HP:0040197	Encephalomalacia	6	-0.000486617	0.00103516	-0.470088	0.638336	0.217325	0.6399	0.823055
PGS001107	UACR [> 30 mg/g]	HP:0040197	Encephalomalacia	6	0.000472838	0.00101166	0.467387	0.640266	0.217218	0.635	0.823055
PGS001154	Impedance (left arm)	HP:0040197	Encephalomalacia	6	0.00047897	0.00102548	0.46707	0.640493	0.217206	0.6401	0.823055
PGS001161	Whole body impedance	HP:0040197	Encephalomalacia	6	-0.000491792	0.00102587	-0.479392	0.631704	0.217698	0.6345	0.823055
PGS001417	Mean FA in body of corpus callosum on FA skeleton	HP:0040197	Encephalomalacia	6	0.000509643	0.00104877	0.485944	0.627052	0.217965	0.6302	0.823055
PGS001420	Mean FA in cingulum cingulate gyrus on FA skeleton (R)	HP:0040197	Encephalomalacia	6	-0.000487768	0.00106001	-0.460153	0.645449	0.216935	0.6363	0.823055
PGS001586	Volume of grey matter in Parahippocampal Gyrus, posterior division (R)	HP:0040197	Encephalomalacia	6	0.000497744	0.00104572	0.475981	0.634132	0.21756	0.6338	0.823055
PGS001588	Volume of grey matter in Planum Polare (R)	HP:0040197	Encephalomalacia	6	0.000498567	0.0010499	0.47487	0.634924	0.217516	0.6351	0.823055
PGS001744	WA MD in tract acoustic radiation (R)	HP:0040197	Encephalomalacia	6	0.000492924	0.001048	0.470348	0.63815	0.217335	0.6388	0.823055
PGS002019	Benign neoplasm of colon	HP:0040197	Encephalomalacia	6	0.000505598	0.00105914	0.477366	0.633146	0.217616	0.6359	0.823055
PGS002237	Chronic Kidney Disease (stage 3 or greater)	HP:0040197	Encephalomalacia	6	0.000505612	0.001053	0.480163	0.631156	0.217729	0.6355	0.823055
PGS002303	Diffuse large B-cell lymphoma	HP:0040197	Encephalomalacia	6	-0.000485401	0.00101839	-0.476637	0.633665	0.217587	0.6388	0.823055
PGS003212	Sleep Apnea	HP:0040197	Encephalomalacia	6	0.000477011	0.00104001	0.45866	0.64652	0.216877	0.6399	0.823055
PGS003268	estimated glomerular filtration rate (Creatine)	HP:0040197	Encephalomalacia	6	0.0004864	0.00104082	0.467326	0.64031	0.217216	0.636	0.823055
PGS001294	Non-insulin-dependent diabetes (time-to-event)	HP:0008872	Feeding difficulties in infancy	22	-0.000324581	0.00197317	-0.164497	0.869354	0.115566	0.8698	0.823079
PGS001635	Volume of putamen (L)	HP:0008872	Feeding difficulties in infancy	22	0.000319975	0.00195096	0.164009	0.869738	0.11556	0.8692	0.823079
PGS001629	Volume of grey matter in X Cerebellum (R)	HP:0002186	Apraxia	17	0.00206049	0.0017384	1.18528	0.236026	0.183119	0.2367	0.823087
PGS000976	JCV seropositivity for Human Polyomavirus JCV	HP:0001004	Lymphedema	5	-0.00131861	0.000939007	-1.40426	0.160373	0.329615	0.1598	0.823094
PGS001641	Volume of white matter (normalised for head size)	HP:0001004	Lymphedema	5	0.0013207	0.00095306	1.38574	0.165956	0.327438	0.1596	0.823094
PGS003147	Triglycerides	HP:0001156	Brachydactyly	13	0.00144178	0.00149064	0.967222	0.333532	0.124552	0.3313	0.823105
PGS001371	Age diabetes diagnosed	HP:0001712	Left ventricular hypertrophy	6	0.00101387	0.00101473	0.999153	0.317823	0.259281	0.3239	0.823117
PGS001502	Mean ISOVF in sagittal stratum on FA skeleton (L)	HP:0001712	Left ventricular hypertrophy	6	0.00102695	0.00103806	0.989304	0.322615	0.258455	0.3243	0.823117
PGS001691	WA ISOVF in tract cingulate gyrus part of cingulum (L)	HP:0001712	Left ventricular hypertrophy	6	0.001021	0.00103145	0.989863	0.322342	0.258501	0.322	0.823117
PGS002104	Hearing difficulty/problems	HP:0001712	Left ventricular hypertrophy	6	0.00100315	0.00102824	0.975595	0.329365	0.257318	0.3229	0.823117
PGS002149	Sleeplessness / insomnia	HP:0001347	Hyperreflexia	7	0.000885082	0.00112759	0.784929	0.432574	0.260684	0.4311	0.823193
PGS001301	Malabsorption/coeliac disease	HP:0012734	Ketotic hypoglycemia	5	0.000891299	0.000925932	0.962597	0.335848	0.26166	0.3339	0.823199
PGS000042	Coeliac disease	HP:0002353	EEG abnormality	39	-0.00337263	0.00260013	-1.2971	0.194723	0.229567	0.1926	0.823222
PGS000341	Systemic sclerosis	HP:0002353	EEG abnormality	39	0.00346038	0.0026523	1.30467	0.192132	0.230403	0.1917	0.823222
PGS000717	Adult life body size	HP:0002353	EEG abnormality	39	0.00339581	0.00260654	1.3028	0.192769	0.230196	0.1898	0.823222
PGS001480	Mean ICVF in sagittal stratum on FA skeleton (L)	HP:0002353	EEG abnormality	39	0.00340974	0.00262437	1.29926	0.193981	0.229805	0.1911	0.823222
PGS001513	Median T2star in thalamus (R)	HP:0002353	EEG abnormality	39	0.00346019	0.00260782	1.32685	0.184686	0.232883	0.1924	0.823222
PGS002214	Neutrophil percentage	HP:0002353	EEG abnormality	39	0.00335254	0.00255761	1.31081	0.19005	0.231085	0.1905	0.823222
PGS001481	Mean ICVF in sagittal stratum on FA skeleton (R)	HP:0030746	Intraventricular hemorrhage	11	0.00241896	0.00140181	1.7256	0.0845496	0.227814	0.0844	0.823258
PGS002097	Allergy/adverse effect of penicillin	HP:0002643	Neonatal respiratory distress	25	-0.000269021	0.0020999	-0.128112	0.898072	0.101425	0.8981	0.823258
PGS000614	Cancer of bladder	HP:0003765	Psoriasiform dermatitis	7	0.00201512	0.00110707	1.82023	0.0688507	0.330263	0.0702	0.823273
PGS000083	Pancreatic cancer	HP:0011443	Abnormality of coordination	5	0.000316228	0.000942683	0.335456	0.737311	0.138156	0.7433	0.823274
PGS002123	Red blood cell (erythrocyte) count	HP:0031437	Pregnancy exposure	24	0.00235077	0.00203851	1.15318	0.248951	0.364817	0.2462	0.823321
PGS001317	Vascular/heart problems diagnosed by doctor Heart attack	HP:0009088	Speech articulation difficulties	16	0.00148579	0.00167306	0.888066	0.374596	0.23503	0.373	0.82334
PGS001711	WA L1 in tract superior thalamic radiation (L)	HP:0009088	Speech articulation difficulties	16	0.00149868	0.00168859	0.887533	0.374882	0.23499	0.3733	0.82334
PGS001576	Volume of grey matter in Lingual Gyrus (R)	HP:0000268	Dolichocephaly	16	0.00206499	0.00169058	1.22147	0.222031	0.257171	0.2229	0.823345
PGS001740	WA L3 in tract superior thalamic radiation (L)	HP:0000268	Dolichocephaly	16	-0.00202612	0.0016968	-1.19408	0.232565	0.254374	0.2223	0.823345
PGS001595	Volume of grey matter in Subcallosal Cortex (L)	HP:0011968	Feeding difficulties	160	0.000127157	0.00507594	0.0250509	0.980016	0.398267	0.9794	0.823368
PGS001327	Diabetes	HP:0002553	Highly arched eyebrow	5	0.000494141	0.000948193	0.52114	0.602318	0.193091	0.5962	0.823373
PGS002212	Daytime dozing / sleeping (narcolepsy)	HP:0000421	Epistaxis	16	-7.71203e-05	0.0016723	-0.0461163	0.963221	0.187193	0.963	0.823374
PGS001441	Mean FA in superior corona radiata on FA skeleton (L)	HP:0006970	Periventricular leukomalacia	19	-0.00111933	0.001856	-0.603086	0.546509	0.104013	0.5365	0.823392
PGS001545	Volume of grey matter (normalised for head size)	HP:0006970	Periventricular leukomalacia	19	-0.00112074	0.00181873	-0.61622	0.537809	0.104692	0.5375	0.823392
PGS001753	WA MD in tract inferior longitudinal fasciculus (R)	HP:0006970	Periventricular leukomalacia	19	0.00114928	0.00182955	0.628173	0.529951	0.105322	0.5366	0.823392
PGS002738	Alcohol use disorder	HP:0006970	Periventricular leukomalacia	19	0.00115181	0.00183111	0.629026	0.529393	0.105368	0.5373	0.823392
PGS000395	Cancer of bronchus; lung	HP:0010886	Osteochondritis dissecans	18	-0.000530796	0.00175103	-0.303134	0.761814	0.0933393	0.7642	0.823396
PGS001385	Degree bothered by headaches in the last 3 months	HP:0010886	Osteochondritis dissecans	18	-0.000533215	0.0017766	-0.300132	0.764102	0.0932625	0.7652	0.823396
PGS001448	Mean FA in tapetum on FA skeleton (R)	HP:0010886	Osteochondritis dissecans	18	0.000528229	0.00177269	0.297982	0.765743	0.093208	0.7657	0.823396
PGS001744	WA MD in tract acoustic radiation (R)	HP:0012173	Orthostatic tachycardia	7	-0.00124653	0.00113076	-1.10238	0.270407	0.388938	0.2694	0.823397
PGS000126	Serum urate	HP:0002018	Nausea	7	0.00195212	0.0010851	1.79901	0.0721439	0.256601	0.0733	0.823407
PGS000220	C-C motif chemokine 20 (CCL20) serum levels	HP:0000939	Osteoporosis	16	-0.00253233	0.00171759	-1.47435	0.14052	0.355603	0.1393	0.823408
PGS000652	Multiple myeloma	HP:0000939	Osteoporosis	16	0.00248515	0.0016664	1.49133	0.136009	0.357728	0.1384	0.823408
PGS001001	Getting up in morning	HP:0000939	Osteoporosis	16	-0.00255837	0.00171399	-1.49264	0.135666	0.357893	0.1395	0.823408
PGS001455	Mean ICVF in cerebral peduncle on FA skeleton (L)	HP:0000939	Osteoporosis	16	0.00248695	0.00168406	1.47676	0.139874	0.355902	0.1382	0.823408
PGS001586	Volume of grey matter in Parahippocampal Gyrus, posterior division (R)	HP:0000939	Osteoporosis	16	-0.00258276	0.00170283	-1.51675	0.129465	0.360956	0.1372	0.823408
PGS000268	Matrix metalloproteinase-7 (MMP-7) serum levels	HP:0001332	Dystonia	126	0.00390505	0.00464128	0.841374	0.400223	0.381662	0.3957	0.823424
PGS000284	ST2 protein (ST2) serum levels	HP:0001332	Dystonia	126	0.00389861	0.00462173	0.84354	0.399012	0.38182	0.4001	0.823424
PGS000405	Skin cancer	HP:0001332	Dystonia	126	0.00401041	0.00467181	0.858427	0.390744	0.382913	0.3862	0.823424
PGS000705	Gallstones	HP:0001332	Dystonia	126	-0.00385279	0.00464421	-0.82959	0.406854	0.380813	0.4009	0.823424
PGS000839	Two hour glucose during OGTT	HP:0001332	Dystonia	126	-0.00402407	0.00456809	-0.880909	0.378456	0.384601	0.386	0.823424
PGS001028	Diabetic eye disease	HP:0001332	Dystonia	126	0.00395265	0.0046544	0.849229	0.39584	0.382235	0.4006	0.823424
PGS001030	Pulmonary fibrosis	HP:0001332	Dystonia	126	-0.00380603	0.00446943	-0.851569	0.39454	0.382407	0.3957	0.823424
PGS001143	Volume of grey matter in Parietal Operculum Cortex (R)	HP:0001332	Dystonia	126	0.00385897	0.00456433	0.845464	0.397937	0.38196	0.4001	0.823424
PGS001167	Leg fat-free mass (R)	HP:0001332	Dystonia	126	0.00388577	0.0045235	0.859018	0.390418	0.382957	0.3939	0.823424
PGS001392	Family history of lung cancer	HP:0001332	Dystonia	126	0.00388826	0.00454353	0.85578	0.392206	0.382717	0.3995	0.823424
PGS001401	Health satisfaction	HP:0001332	Dystonia	126	0.00395806	0.00459301	0.861758	0.388908	0.38316	0.3929	0.823424
PGS001431	Mean FA in posterior limb of internal capsule on FA skeleton (R)	HP:0001332	Dystonia	126	0.00385277	0.00461819	0.834258	0.40422	0.381148	0.3974	0.823424
PGS001502	Mean ISOVF in sagittal stratum on FA skeleton (L)	HP:0001332	Dystonia	126	0.0040512	0.00463217	0.874579	0.381892	0.384121	0.3888	0.823424
PGS001513	Median T2star in thalamus (R)	HP:0001332	Dystonia	126	-0.00388612	0.00459597	-0.84555	0.397889	0.381966	0.4001	0.823424
PGS001614	Volume of grey matter in Vermis Crus II Cerebellum	HP:0001332	Dystonia	126	0.00399842	0.00465068	0.859748	0.390015	0.383011	0.383	0.823424
PGS001694	WA ISOVF in tract inferior fronto-occipital fasciculus (R)	HP:0001332	Dystonia	126	0.0040312	0.00463074	0.870531	0.384098	0.383816	0.384	0.823424
PGS001699	WA ISOVF in tract superior longitudinal fasciculus (R)	HP:0001332	Dystonia	126	0.00404214	0.00464925	0.869418	0.384707	0.383733	0.3837	0.823424
PGS001769	WA OD in tract superior longitudinal fasciculus (L)	HP:0001332	Dystonia	126	0.00406331	0.00466461	0.871092	0.383792	0.383858	0.3914	0.823424
PGS001800	Forced expiratory volume (FEV1)	HP:0001332	Dystonia	126	-0.00404198	0.004698	-0.860362	0.389677	0.383057	0.3859	0.823424
PGS002091	Polymyalgia Rheumatica	HP:0001332	Dystonia	126	0.00387954	0.00455914	0.850938	0.39489	0.382361	0.3943	0.823424
PGS002093	Hallux valgus (Bunion)	HP:0001332	Dystonia	126	0.00390709	0.00462944	0.843967	0.398773	0.381851	0.3987	0.823424
PGS002190	Platelet distribution width	HP:0001332	Dystonia	126	-0.00386654	0.00456391	-0.847199	0.39697	0.382087	0.4017	0.823424
PGS002232	Stool Frequency	HP:0001332	Dystonia	126	0.00399813	0.0045616	0.876476	0.38086	0.384265	0.3868	0.823424
PGS002291	Nasopharyngeal carcinoma	HP:0001332	Dystonia	126	0.00396599	0.00463187	0.85624	0.391952	0.382751	0.3938	0.823424
PGS002750	Total hip replacement	HP:0001332	Dystonia	126	-0.00390609	0.00460293	-0.848609	0.396185	0.38219	0.3971	0.823424
PGS002828	Alcohol consumption	HP:0001332	Dystonia	126	-0.00385899	0.00457792	-0.842957	0.399338	0.381777	0.4012	0.823424
PGS003133	Thinness	HP:0001332	Dystonia	126	0.00404772	0.0047756	0.847584	0.396756	0.382115	0.3929	0.823424
PGS003392	Lung squamous cell carcinoma	HP:0001332	Dystonia	126	-0.0039271	0.00464885	-0.844747	0.398337	0.381908	0.3927	0.823424
PGS001105	Body fat percentage (trunk fat)	HP:0000717	Autism	283	0.00311736	0.00661429	0.471308	0.637465	3.27535	0.6386	0.823432
PGS000584	Cancer of prostate	HP:0011968	Feeding difficulties	160	-0.000122632	0.005195	-0.0236058	0.981169	0.398264	0.981	0.823433
PGS001618	Volume of grey matter in Vermis VIIIa Cerebellum	HP:0011968	Feeding difficulties	160	0.000114769	0.00520649	0.0220435	0.982415	0.398261	0.9812	0.823433
PGS001624	Volume of grey matter in VIIb Cerebellum (R)	HP:0002119	Ventriculomegaly	26	0.00232075	0.00216842	1.07025	0.284618	0.231135	0.2942	0.823436
PGS002288	Pelvic organ prolapse	HP:0003394	Muscle spasm	7	2.54652e-05	0.00109751	0.0232027	0.981491	0.234943	0.9814	0.823448
PGS000998	Comparative body height at age 10	HP:0030884	Gastrojejunal tube feeding in infancy	17	-0.00258492	0.00172937	-1.49471	0.135122	0.399784	0.1345	0.823455
PGS000273	Proteinase-activated receptor 1 (PAR-1) serum levels	HP:0004755	Supraventricular tachycardia	9	-0.000363263	0.00125566	-0.289301	0.772377	0.257543	0.7724	0.82349
PGS001017	Suffer from 'nerves'	HP:0004755	Supraventricular tachycardia	9	-0.00036506	0.00126778	-0.287952	0.773409	0.25751	0.7718	0.82349
PGS002132	Falls in the last year	HP:0004755	Supraventricular tachycardia	9	0.000372044	0.00126822	0.293359	0.769273	0.257643	0.7724	0.82349
PGS002331	HbA1c	HP:0004755	Supraventricular tachycardia	9	-0.000355956	0.00123937	-0.287206	0.773979	0.257492	0.7721	0.82349
PGS003400	Obesity	HP:0004755	Supraventricular tachycardia	9	-0.000362354	0.00124059	-0.292083	0.770249	0.257611	0.7719	0.82349
PGS002828	Alcohol consumption	HP:0000508	Ptosis	18	-9.47962e-05	0.00177306	-0.0534649	0.957366	0.183199	0.9529	0.823512
PGS000228	Cathepsin L1 (CTSL1) serum levels	HP:0011344	Severe global developmental delay	14	-0.00158324	0.00157128	-1.00761	0.313744	0.204673	0.317	0.823533
PGS002132	Falls in the last year	HP:0011344	Severe global developmental delay	14	-0.00161105	0.00158049	-1.01934	0.308147	0.205678	0.3166	0.823533
PGS002148	Average total household income before tax	HP:0011344	Severe global developmental delay	14	0.00156509	0.00156926	0.997341	0.318701	0.203802	0.3176	0.823533
PGS002344	Psoriasis	HP:0011344	Severe global developmental delay	14	-0.00155622	0.00157423	-0.988557	0.322981	0.203064	0.3177	0.823533
PGS000254	Interleukin-8 (IL-8) serum levels	HP:0000105	Enlarged kidney	8	0.00141307	0.00119656	1.18095	0.237743	0.343254	0.2384	0.823536
PGS001441	Mean FA in superior corona radiata on FA skeleton (L)	HP:0000105	Enlarged kidney	8	0.00141595	0.0012057	1.17437	0.240364	0.342601	0.2388	0.823536
PGS001412	LV ejection fraction	HP:0007030	Nonprogressive encephalopathy	9	-0.000155366	0.00127397	-0.121955	0.902945	0.49839	0.9036	0.823539
PGS002106	Calcium	HP:0025502	Overweight	8	-0.0010403	0.00120407	-0.863986	0.387683	0.159641	0.3957	0.823539
PGS000092	Hematocrit	HP:0030839	Knee pain	7	0.000914206	0.00111342	0.821081	0.411683	0.164187	0.4059	0.823569
PGS000229	Fractalkine (CX3CL1) serum levels	HP:0030839	Knee pain	7	-0.000910737	0.00110969	-0.820712	0.411893	0.164162	0.4073	0.823569
PGS000395	Cancer of bronchus; lung	HP:0030839	Knee pain	7	0.000925689	0.00109411	0.846069	0.3976	0.165947	0.3973	0.823569
PGS000717	Adult life body size	HP:0030839	Knee pain	7	0.000937799	0.00111218	0.84321	0.399196	0.165743	0.4	0.823569
PGS001154	Impedance (left arm)	HP:0030839	Knee pain	7	0.000910387	0.0011077	0.82187	0.411234	0.164242	0.4056	0.823569
PGS001185	Intra-ocular pressure, Goldmann-correlated ¬Æ	HP:0030839	Knee pain	7	0.000927691	0.00110834	0.837011	0.402671	0.165303	0.4018	0.823569
PGS001308	Sjogren's syndrome/sicca syndrome	HP:0030839	Knee pain	7	-0.000964978	0.00112865	-0.854985	0.392646	0.166588	0.4037	0.823569
PGS001343	Asthma (algorithmically-defined)	HP:0030839	Knee pain	7	-0.000951637	0.00113002	-0.842141	0.399794	0.165667	0.3979	0.823569
PGS001618	Volume of grey matter in Vermis VIIIa Cerebellum	HP:0030839	Knee pain	7	-0.000916494	0.00112727	-0.813019	0.416289	0.163631	0.4045	0.823569
PGS001739	WA L3 in tract superior longitudinal fasciculus (L)	HP:0030839	Knee pain	7	0.000927901	0.00111932	0.828988	0.407195	0.164739	0.4041	0.823569
PGS002087	Sebaceous cyst	HP:0030839	Knee pain	7	-0.000935886	0.0011462	-0.816512	0.41429	0.163871	0.4068	0.823569
PGS002088	Rheumatoid arthritis	HP:0030839	Knee pain	7	-0.000938192	0.00111968	-0.837911	0.402165	0.165367	0.4038	0.823569
PGS002119	QT interval	HP:0030839	Knee pain	7	0.000940025	0.00111468	0.843313	0.399139	0.165751	0.3996	0.823569
PGS002193	Pulse rate, automated reading	HP:0030839	Knee pain	7	-0.000898655	0.00109142	-0.823379	0.410375	0.164347	0.4077	0.823569
PGS002770	Stroke	HP:0030839	Knee pain	7	-0.000940848	0.00112641	-0.835265	0.403653	0.16518	0.4	0.823569
PGS003177	Vitamin D	HP:0030839	Knee pain	7	-0.000937875	0.00116007	-0.808466	0.418904	0.163319	0.4007	0.823569
PGS000242	Galectin-3 (Gal-3) serum levels	HP:0007302	Bipolar affective disorder	10	-0.00150389	0.0013143	-1.14425	0.252637	0.359794	0.2513	0.823576
PGS002788	Type 2 bipolar disorder	HP:0000829	Hypoparathyroidism	5	0.00163831	0.000948455	1.72734	0.0842364	0.229436	0.0873	0.823625
PGS000959	Connective tissue disorder	HP:0000790	Hematuria	6	0.00032295	0.0010439	0.309369	0.757068	0.316631	0.766	0.823665
PGS001319	Other metabolic disorders (time-to-event)	HP:0000790	Hematuria	6	-0.000452016	0.0010186	-0.443761	0.657256	0.320901	0.766	0.823665
PGS001566	Volume of grey matter in I-IV Cerebellum (R)	HP:0000790	Hematuria	6	-0.000306745	0.00102893	-0.29812	0.765638	0.316343	0.7645	0.823665
PGS003391	Lung cancer	HP:0000790	Hematuria	6	0.000318518	0.00104225	0.305605	0.759932	0.316534	0.7666	0.823665
PGS001482	Mean ICVF in superior cerebellar peduncle on FA skeleton (L)	HP:0002583	Colitis	5	-0.000101648	0.000944436	-0.107628	0.9143	0.132445	0.9142	0.823678
PGS002032	Disorders of bilirubin excretion	HP:0002583	Colitis	5	0.000152589	0.000955935	0.159623	0.873192	0.133032	0.9135	0.823678
PGS001185	Intra-ocular pressure, Goldmann-correlated ¬Æ	HP:0005743	Avascular necrosis of the capital femoral epiphysis	8	-0.000203037	0.00118393	-0.171494	0.86385	0.280263	0.8592	0.823684
PGS001033	Other coagulation defects (time-to-event)	HP:0001528	Hemihypertrophy	8	0.00277931	0.00119384	2.32805	0.0199934	0.841633	0.0458	0.823684
PGS000077	Lymphocytic leukemia	HP:0010628	Facial palsy	5	0.00245173	0.000930486	2.63489	0.00847144	0.46919	0.0076	0.823704
PGS000201	Problematic Alcohol Use	HP:0010628	Facial palsy	5	-0.00265185	0.000966652	-2.74333	0.00612779	0.493673	0.0072	0.823704
PGS000205	Risk-taking tendency (4-domain principal component model)	HP:0010628	Facial palsy	5	-0.00268292	0.000935329	-2.86842	0.0041618	0.523124	0.0046	0.823704
PGS000640	Hodgkin's disease	HP:0010628	Facial palsy	5	0.00271899	0.000948077	2.8679	0.0041687	0.522998	0.004	0.823704
PGS001005	Number of self reported cancers	HP:0010628	Facial palsy	5	0.00256671	0.000961173	2.67039	0.0076281	0.477098	0.0075	0.823704
PGS001138	Rheumatoid factor [> 16 IU/mL]	HP:0010628	Facial palsy	5	0.00259993	0.000935877	2.77807	0.00551142	0.501722	0.0057	0.823704
PGS001514	Non-cancer illness year/age first occurred	HP:0010628	Facial palsy	5	0.00253697	0.000945294	2.68379	0.00733006	0.480109	0.0066	0.823704
PGS002327	Forced Vital Capacity	HP:0010628	Facial palsy	5	0.0024693	0.000947694	2.60559	0.00922909	0.462743	0.0071	0.823704
PGS002760	Epilepsy	HP:0010628	Facial palsy	5	0.00291967	0.000945099	3.08927	0.00202978	0.57828	0.0029	0.823704
PGS001509	Median T2star in pallidum (L)	HP:0000988	Skin rash	14	-0.00229639	0.00156484	-1.46749	0.142374	0.144479	0.1448	0.823705
PGS001560	Volume of grey matter in Frontal Pole (L)	HP:0000988	Skin rash	14	0.00230379	0.00157674	1.46111	0.144118	0.143689	0.1441	0.823705
PGS001608	Volume of grey matter in Thalamus (L)	HP:0000988	Skin rash	14	-0.00235002	0.0015888	-1.47911	0.139244	0.145927	0.144	0.823705
PGS000236	Endothelial cell-specific molecule 1 (ESM-1) serum levels	HP:0040083	Tip-toe gait	32	-0.00157899	0.00240932	-0.655367	0.512295	0.472284	0.5083	0.823721
PGS000245	Proheparin-binding EGF-like growth factor (HB-EGF) serum levels	HP:0040083	Tip-toe gait	32	-0.00160868	0.00239368	-0.672056	0.501614	0.473222	0.5089	0.823721
PGS001258	Radius fracture	HP:0040083	Tip-toe gait	32	0.00159136	0.00237837	0.669097	0.503499	0.473054	0.5097	0.823721
PGS000083	Pancreatic cancer	HP:0002007	Frontal bossing	7	-0.000475197	0.00111454	-0.42636	0.669884	0.206772	0.6706	0.823742
PGS002273	COVID-19 infection	HP:0002539	Cortical dysplasia	5	0.000278944	0.000947142	0.294511	0.768393	0.310974	0.7727	0.823745
PGS001637	Volume of thalamus (L)	HP:0002643	Neonatal respiratory distress	25	0.000253335	0.00211083	0.120017	0.90448	0.101339	0.8995	0.823759
PGS000244	Growth hormone (GH) serum levels	HP:0002539	Cortical dysplasia	5	-0.000271003	0.000957958	-0.282897	0.777281	0.310691	0.7761	0.82376
PGS000287	Tumor necrosis factor receptor 1 (TNF-R1) serum levels	HP:0002539	Cortical dysplasia	5	0.000266452	0.000946435	0.281532	0.778327	0.310659	0.7769	0.82376
PGS000947	Mouth ulcers	HP:0002539	Cortical dysplasia	5	0.00028138	0.000950203	0.296126	0.76716	0.311014	0.776	0.82376
PGS000953	Left heel broadband ultrasound attenuation	HP:0002539	Cortical dysplasia	5	-0.000279746	0.000962448	-0.290661	0.771336	0.310879	0.7764	0.82376
PGS001519	Position of pulse wave notch	HP:0002539	Cortical dysplasia	5	0.000267589	0.000938546	0.28511	0.775585	0.310744	0.7753	0.82376
PGS001488	Mean ICVF in superior longitudinal fasciculus on FA skeleton (L)	HP:0000821	Hypothyroidism	45	0.00574435	0.00281829	2.03824	0.0416367	0.292122	0.0419	0.823762
PGS000844	Predicted visceral adipose tissue	HP:0004755	Supraventricular tachycardia	9	0.000355362	0.00124143	0.286253	0.77471	0.257469	0.7735	0.823766
PGS001159	Right leg mass (predicted)	HP:0001272	Cerebellar atrophy	5	0.000485648	0.000926426	0.524217	0.600177	0.129659	0.5994	0.823777
PGS001760	WA MO in tract medial lemniscus (R)	HP:0003418	Back pain	11	3.13875e-05	0.00138199	0.0227118	0.981882	0.257469	0.9824	0.823779
PGS001443	Mean FA in superior fronto-occipital fasciculus on FA skeleton (L)	HP:0001513	Obesity	98	-0.00185468	0.00405135	-0.457794	0.647143	0.25802	0.6439	0.82378
PGS001727	WA L2 in tract uncinate fasciculus (L)	HP:0001513	Obesity	98	0.00192461	0.00410274	0.469104	0.639039	0.258471	0.6444	0.82378
PGS000140	Broad Depression (seen a General Practitioner for nerves, anxiety, tension or depression)	HP:0008872	Feeding difficulties in infancy	22	0.000289445	0.00195108	0.148351	0.882079	0.115352	0.8856	0.823781
PGS000264	Matrix metalloproteinase-1 (MMP-1) serum levels	HP:0008872	Feeding difficulties in infancy	22	-0.000290965	0.00198265	-0.146756	0.883337	0.115332	0.8852	0.823781
PGS000644	Nodular lymphoma	HP:0008872	Feeding difficulties in infancy	22	-0.0003064	0.00195882	-0.156421	0.875715	0.115457	0.8751	0.823781
PGS000708	Kidney failure	HP:0008872	Feeding difficulties in infancy	22	0.000303806	0.00196256	0.154801	0.876991	0.115435	0.8739	0.823781
PGS001044	Glucosamine intake	HP:0008872	Feeding difficulties in infancy	22	0.000293588	0.00196512	0.1494	0.881251	0.115365	0.8831	0.823781
PGS001154	Impedance (left arm)	HP:0008872	Feeding difficulties in infancy	22	-0.000304395	0.00195799	-0.155462	0.87647	0.115444	0.8801	0.823781
PGS001237	Lung function (FVC)	HP:0008872	Feeding difficulties in infancy	22	-0.000311768	0.00196816	-0.158405	0.874151	0.115483	0.8747	0.823781
PGS001250	Calculus of kidney and ureter (time-to-event)	HP:0008872	Feeding difficulties in infancy	22	0.00030993	0.0019823	0.156349	0.875772	0.115456	0.8715	0.823781
PGS001608	Volume of grey matter in Thalamus (L)	HP:0008872	Feeding difficulties in infancy	22	-0.000323449	0.00198859	-0.162652	0.870806	0.115541	0.8776	0.823781
PGS001638	Volume of thalamus (R)	HP:0008872	Feeding difficulties in infancy	22	-0.000297455	0.00199261	-0.149279	0.881346	0.115364	0.882	0.823781
PGS001700	WA ISOVF in tract superior thalamic radiation (L)	HP:0008872	Feeding difficulties in infancy	22	0.000271545	0.00197829	0.137263	0.890835	0.115218	0.8858	0.823781
PGS001705	WA L1 in tract inferior fronto-occipital fasciculus (L)	HP:0008872	Feeding difficulties in infancy	22	0.000315361	0.00201695	0.156356	0.875766	0.115456	0.8796	0.823781
PGS001717	WA L2 in tract cingulate gyrus part of cingulum (L)	HP:0008872	Feeding difficulties in infancy	22	0.000292261	0.00195817	0.149252	0.881368	0.115364	0.8828	0.823781
PGS002078	Genital prolapse	HP:0008872	Feeding difficulties in infancy	22	-0.000284563	0.0019474	-0.146125	0.883835	0.115324	0.8812	0.823781
PGS002176	Hip circumference	HP:0008872	Feeding difficulties in infancy	22	0.000282459	0.00194556	0.145182	0.88458	0.115313	0.8811	0.823781
PGS002184	Mean carotid IMT (intima-medial thickness) at 120/150/210/240 degrees	HP:0008872	Feeding difficulties in infancy	22	-0.000295892	0.0020017	-0.14782	0.882497	0.115346	0.883	0.823781
PGS002299	Gastric cancer	HP:0008872	Feeding difficulties in infancy	22	0.000277902	0.00195729	0.141983	0.887105	0.115274	0.8847	0.823781
PGS002738	Alcohol use disorder	HP:0008872	Feeding difficulties in infancy	22	0.000301962	0.00196902	0.153357	0.87813	0.115416	0.8762	0.823781
PGS001692	WA ISOVF in tract cingulate gyrus part of cingulum (R)	HP:0011344	Severe global developmental delay	14	-0.00157353	0.00158501	-0.992757	0.32093	0.203416	0.3186	0.823785
PGS000256	Melusin (ITGB1BP2) serum levels	HP:0001760	Abnormal foot morphology	7	0.000166541	0.00112611	0.14789	0.882442	0.102025	0.8853	0.823791
PGS000354	Any Cancer	HP:0001760	Abnormal foot morphology	7	0.000147243	0.00111145	0.132478	0.894618	0.101842	0.8944	0.823791
PGS000652	Multiple myeloma	HP:0001760	Abnormal foot morphology	7	0.000144929	0.00110573	0.13107	0.895731	0.101827	0.893	0.823791
PGS000758	Adult standing height	HP:0001760	Abnormal foot morphology	7	0.000172652	0.00112352	0.153671	0.877882	0.102099	0.877	0.823791
PGS000821	Thyroid medication use	HP:0001760	Abnormal foot morphology	7	-0.00016101	0.00112125	-0.143598	0.88583	0.101972	0.8864	0.823791
PGS000834	Corrected insulin response (at 30mins during OGTT)	HP:0001760	Abnormal foot morphology	7	0.00019475	0.00111306	0.174969	0.861119	0.102395	0.8638	0.823791
PGS000840	Fasting Proinsulin	HP:0001760	Abnormal foot morphology	7	-0.000151468	0.00112403	-0.134754	0.892818	0.101868	0.8934	0.823791
PGS000964	Slipped disc	HP:0001760	Abnormal foot morphology	7	-0.000183291	0.00110692	-0.165586	0.868497	0.10226	0.8669	0.823791
PGS000988	High light scatter reticulocyte percentage	HP:0001760	Abnormal foot morphology	7	-0.000179115	0.00109717	-0.163252	0.870334	0.102227	0.8683	0.823791
PGS001003	Number of medications taken	HP:0001760	Abnormal foot morphology	7	0.000170619	0.00110149	0.154898	0.876915	0.102115	0.8722	0.823791
PGS001027	Internal derangement of knee (time-to-event)	HP:0001760	Abnormal foot morphology	7	-0.000161506	0.00112487	-0.143577	0.885847	0.101972	0.8835	0.823791
PGS001114	Ibuprofen use self-reported	HP:0001760	Abnormal foot morphology	7	0.000157952	0.00111897	0.141158	0.887757	0.101943	0.8847	0.823791
PGS001119	Left hand grip strength	HP:0001760	Abnormal foot morphology	7	0.000175049	0.00111138	0.157506	0.87486	0.102149	0.8708	0.823791
PGS001164	Testicular cancer	HP:0001760	Abnormal foot morphology	7	0.000149711	0.00111494	0.134278	0.893194	0.101863	0.8926	0.823791
PGS001192	Gonarthrosis [arthrosis of knee] (time-to-event)	HP:0001760	Abnormal foot morphology	7	-0.000167082	0.00110743	-0.150873	0.880089	0.102063	0.8799	0.823791
PGS001272	Chronic renal failure (time-to-event)	HP:0001760	Abnormal foot morphology	7	0.00015801	0.00113146	0.139651	0.888947	0.101925	0.8854	0.823791
PGS001392	Family history of lung cancer	HP:0001760	Abnormal foot morphology	7	0.000155043	0.0011004	0.140897	0.887963	0.10194	0.8948	0.823791
PGS001433	Mean FA in posterior thalamic radiation on FA skeleton (R)	HP:0001760	Abnormal foot morphology	7	0.000161356	0.00113239	0.142491	0.886705	0.101959	0.8814	0.823791
PGS001445	Mean FA in superior longitudinal fasciculus on FA skeleton (L)	HP:0001760	Abnormal foot morphology	7	-0.000159236	0.00111014	-0.143438	0.885957	0.10197	0.8894	0.823791
PGS001455	Mean ICVF in cerebral peduncle on FA skeleton (L)	HP:0001760	Abnormal foot morphology	7	0.000150538	0.00111744	0.134716	0.892848	0.101868	0.8944	0.823791
PGS001491	Mean ICVF in uncinate fasciculus on FA skeleton (L)	HP:0001760	Abnormal foot morphology	7	-0.000144263	0.00111013	-0.129951	0.896616	0.101814	0.8913	0.823791
PGS001538	Volume of accumbens (R)	HP:0001760	Abnormal foot morphology	7	0.000168893	0.00109534	0.154192	0.877472	0.102105	0.8761	0.823791
PGS001546	Volume of grey matter in Amygdala (L)	HP:0001760	Abnormal foot morphology	7	-0.000174197	0.00109078	-0.159699	0.873132	0.102179	0.8783	0.823791
PGS001630	Volume of hippocampus (L)	HP:0001760	Abnormal foot morphology	7	0.000159681	0.001118	0.142827	0.886439	0.101963	0.883	0.823791
PGS001634	Volume of peripheral cortical grey matter (normalised for head size)	HP:0001760	Abnormal foot morphology	7	0.000153389	0.00110606	0.13868	0.889714	0.101913	0.8905	0.823791
PGS001690	WA ISOVF in tract anterior thalamic radiation (R)	HP:0001760	Abnormal foot morphology	7	-0.000188887	0.00113664	-0.16618	0.86803	0.102268	0.8732	0.823791
PGS001788	Chronic obstructive pulmonary disease	HP:0001760	Abnormal foot morphology	7	0.000149565	0.00111706	0.133891	0.8935	0.101858	0.893	0.823791
PGS002039	Other peripheral nerve disorders	HP:0001760	Abnormal foot morphology	7	-0.000164065	0.00110082	-0.149039	0.881535	0.102039	0.8773	0.823791
PGS002067	Celiac disease	HP:0001760	Abnormal foot morphology	7	0.000187378	0.00110814	0.169092	0.865738	0.102309	0.8686	0.823791
PGS002084	Sarcoidosis	HP:0001760	Abnormal foot morphology	7	-0.000150246	0.00110705	-0.135718	0.892056	0.101879	0.888	0.823791
PGS002109	Hair colour (natural, before greying)	HP:0001760	Abnormal foot morphology	7	-0.000171744	0.0011179	-0.153632	0.877913	0.102098	0.8772	0.823791
PGS002136	Recent feelings of foreboding	HP:0001760	Abnormal foot morphology	7	0.00014372	0.00110552	0.130002	0.896576	0.101815	0.8934	0.823791
PGS002144	Trouble falling asleep	HP:0001760	Abnormal foot morphology	7	-0.000144094	0.00112138	-0.128497	0.897766	0.101798	0.8946	0.823791
PGS002149	Sleeplessness / insomnia	HP:0001760	Abnormal foot morphology	7	0.000174471	0.00112849	0.154606	0.877145	0.102111	0.8748	0.823791
PGS002299	Gastric cancer	HP:0001760	Abnormal foot morphology	7	-0.000161757	0.00110765	-0.146037	0.883905	0.102002	0.8904	0.823791
PGS002317	Childless	HP:0001760	Abnormal foot morphology	7	-0.000178164	0.00111176	-0.160254	0.872695	0.102186	0.8762	0.823791
PGS002324	Endocrine and diabetes diseases	HP:0001760	Abnormal foot morphology	7	-0.000148527	0.00111154	-0.133623	0.893712	0.101855	0.8903	0.823791
PGS002338	Lymphocyte Count	HP:0001760	Abnormal foot morphology	7	0.000171433	0.00111916	0.15318	0.87827	0.102092	0.8742	0.823791
PGS002342	Neuroticism	HP:0001760	Abnormal foot morphology	7	-0.000171036	0.00111291	-0.153684	0.877872	0.102099	0.8804	0.823791
PGS000704	Alcoholic cirrhosis	HP:0001028	Hemangioma	30	0.000190661	0.00228729	0.0833571	0.933575	0.359052	0.9321	0.823798
PGS000754	Systemic lupus erythrmatosus	HP:0001028	Hemangioma	30	-0.000190395	0.00227978	-0.0835145	0.933449	0.359053	0.9347	0.823798
PGS000957	Essential (primary hypertension) (time-to-event)	HP:0001028	Hemangioma	30	0.000165228	0.00224339	0.0736509	0.941294	0.358987	0.9377	0.823798
PGS001277	PE +/- DVT	HP:0001028	Hemangioma	30	-0.000189926	0.00226205	-0.0839622	0.933094	0.359056	0.9349	0.823798
PGS001350	Fasting glucose	HP:0001028	Hemangioma	30	-0.000184514	0.00233644	-0.0789723	0.937061	0.359022	0.9381	0.823798
PGS001512	Median T2star in putamen (R)	HP:0001028	Hemangioma	30	-0.000200675	0.00230225	-0.0871648	0.930548	0.359079	0.9316	0.823798
PGS001621	Volume of grey matter in VI Cerebellum (L)	HP:0001028	Hemangioma	30	-0.000171788	0.00229087	-0.0749884	0.94023	0.358996	0.9387	0.823798
PGS001646	WA FA in tract anterior thalamic radiation (R)	HP:0001028	Hemangioma	30	-0.000190592	0.00230759	-0.0825934	0.934182	0.359046	0.9323	0.823798
PGS001699	WA ISOVF in tract superior longitudinal fasciculus (R)	HP:0001028	Hemangioma	30	0.000180793	0.00231674	0.0780377	0.937805	0.359015	0.938	0.823798
PGS002085	Seborrheic keratosis	HP:0001028	Hemangioma	30	-0.000182888	0.00223774	-0.0817288	0.934869	0.35904	0.9356	0.823798
PGS003227	estimated glomerular filtration rate	HP:0001028	Hemangioma	30	-0.00018421	0.00228263	-0.0807005	0.935687	0.359033	0.9382	0.823798
PGS000594	Cancer of other male genital organs	HP:0002583	Colitis	5	0.000100062	0.000949833	0.105347	0.916109	0.132425	0.9174	0.823836
PGS001030	Pulmonary fibrosis	HP:0002583	Colitis	5	-9.89786e-05	0.000915082	-0.108164	0.913875	0.13245	0.9178	0.823836
PGS001033	Other coagulation defects (time-to-event)	HP:0002583	Colitis	5	-0.000451337	0.000947732	-0.476229	0.633955	0.141538	0.9165	0.823836
PGS001076	Eosinophill %	HP:0002583	Colitis	5	9.38768e-05	0.000931437	0.100787	0.919728	0.132385	0.9178	0.823836
PGS001141	Facial ageing (looking younger than you are)	HP:0006970	Periventricular leukomalacia	19	-0.00110125	0.0018222	-0.60435	0.545669	0.104078	0.5386	0.823836
PGS001135	Arthritis (nos)	HP:0003072	Hypercalcemia	12	-0.0020144	0.00147184	-1.36863	0.171246	0.277271	0.1701	0.823837
PGS002020	Benign neoplasm of other parts of digestive system	HP:0003072	Hypercalcemia	12	0.00197632	0.00145915	1.35444	0.175726	0.27564	0.1698	0.823837
PGS000091	Eosinophil percentage of white cells	HP:0000220	Velopharyngeal insufficiency	11	0.00221299	0.00138838	1.59394	0.111083	0.513207	0.1116	0.823841
PGS000278	Pentraxin-related protein PTX3 (PTX3) serum levels	HP:0000220	Velopharyngeal insufficiency	11	-0.00220502	0.00139019	-1.58613	0.112843	0.512162	0.1076	0.823841
PGS000354	Any Cancer	HP:0000220	Velopharyngeal insufficiency	11	0.00212395	0.0013893	1.52879	0.12645	0.504642	0.1288	0.823841
PGS000373	Colorectal cancer	HP:0000220	Velopharyngeal insufficiency	11	0.00207703	0.00137184	1.51404	0.130148	0.502752	0.13	0.823841
PGS000405	Skin cancer	HP:0000220	Velopharyngeal insufficiency	11	-0.00212943	0.00141434	-1.5056	0.132303	0.501679	0.1284	0.823841
PGS000442	Other non-epithelial cancer of skin	HP:0000220	Velopharyngeal insufficiency	11	-0.00220955	0.00142046	-1.55551	0.119957	0.508112	0.1238	0.823841
PGS000925	Unspecified acute lower respiratory infection (time-to-event)	HP:0000220	Velopharyngeal insufficiency	11	0.0021598	0.00139028	1.5535	0.120437	0.507849	0.1203	0.823841
PGS001236	Lung function (FEV1)	HP:0000220	Velopharyngeal insufficiency	11	-0.00225714	0.00141321	-1.59718	0.11036	0.513642	0.108	0.823841
PGS001296	Insulin-dependent diabetes mellitus (time-to-event)	HP:0000220	Velopharyngeal insufficiency	11	-0.00211571	0.0013814	-1.53157	0.125761	0.505	0.1274	0.823841
PGS001303	Other cataract (time-to-event)	HP:0000220	Velopharyngeal insufficiency	11	-0.0021807	0.00138328	-1.57646	0.115053	0.510875	0.1148	0.823841
PGS001458	Mean ICVF in cingulum cingulate gyrus on FA skeleton (R)	HP:0000220	Velopharyngeal insufficiency	11	-0.00225847	0.00139625	-1.61752	0.105899	0.516396	0.1125	0.823841
PGS001478	Mean ICVF in retrolenticular part of internal capsule on FA skeleton (L)	HP:0000220	Velopharyngeal insufficiency	11	-0.00213347	0.00140664	-1.51671	0.129473	0.503093	0.1291	0.823841
PGS001502	Mean ISOVF in sagittal stratum on FA skeleton (L)	HP:0000220	Velopharyngeal insufficiency	11	-0.0022108	0.00140228	-1.57658	0.115027	0.51089	0.124	0.823841
PGS001511	Median T2star in putamen (L)	HP:0000220	Velopharyngeal insufficiency	11	-0.00224473	0.0014091	-1.59302	0.11129	0.513084	0.1125	0.823841
PGS001534	Total Volume of white matter hyperintensities (from T1 and T2 FLAIR images)	HP:0000220	Velopharyngeal insufficiency	11	-0.00224296	0.00141681	-1.5831	0.113531	0.511758	0.1152	0.823841
PGS001543	Volume of caudate (R)	HP:0000220	Velopharyngeal insufficiency	11	-0.00215837	0.00140614	-1.53496	0.124928	0.505437	0.123	0.823841
PGS001592	Volume of grey matter in Precuneous Cortex (L)	HP:0000220	Velopharyngeal insufficiency	11	-0.00213414	0.00135924	-1.5701	0.116526	0.510031	0.1181	0.823841
PGS001600	Volume of grey matter in Superior Temporal Gyrus, posterior division (L)	HP:0000220	Velopharyngeal insufficiency	11	-0.00221307	0.0013829	-1.60031	0.109664	0.514064	0.1079	0.823841
PGS001604	Volume of grey matter in Temporal Fusiform Cortex, posterior division (L)	HP:0000220	Velopharyngeal insufficiency	11	-0.00217603	0.00138896	-1.56666	0.117327	0.509578	0.1153	0.823841
PGS001637	Volume of thalamus (L)	HP:0000220	Velopharyngeal insufficiency	11	-0.00218692	0.00140147	-1.56045	0.118788	0.50876	0.119	0.823841
PGS001667	WA ICVF in tract corticospinal tract (L)	HP:0000220	Velopharyngeal insufficiency	11	-0.00203881	0.00138362	-1.47353	0.140741	0.497655	0.1313	0.823841
PGS001693	WA ISOVF in tract inferior fronto-occipital fasciculus (L)	HP:0000220	Velopharyngeal insufficiency	11	-0.00224088	0.00139073	-1.61129	0.10725	0.515548	0.1083	0.823841
PGS001694	WA ISOVF in tract inferior fronto-occipital fasciculus (R)	HP:0000220	Velopharyngeal insufficiency	11	-0.00216568	0.00140187	-1.54485	0.122517	0.50672	0.1225	0.823841
PGS001733	WA L3 in tract cingulate gyrus part of cingulum (R)	HP:0000220	Velopharyngeal insufficiency	11	0.00212522	0.00136967	1.55163	0.120884	0.507604	0.1185	0.823841
PGS002025	Type 1 diabetes	HP:0000220	Velopharyngeal insufficiency	11	-0.00211432	0.00137277	-1.54019	0.123648	0.506115	0.1254	0.823841
PGS002046	Otosclerosis	HP:0000220	Velopharyngeal insufficiency	11	0.00217097	0.00141183	1.5377	0.124256	0.505792	0.1219	0.823841
PGS002077	Endometriosis	HP:0000220	Velopharyngeal insufficiency	11	-0.00231535	0.00142152	-1.62878	0.103493	0.517934	0.1068	0.823841
PGS002091	Polymyalgia Rheumatica	HP:0000220	Velopharyngeal insufficiency	11	-0.00211474	0.0013802	-1.5322	0.125606	0.505081	0.1214	0.823841
PGS002097	Allergy/adverse effect of penicillin	HP:0000220	Velopharyngeal insufficiency	11	0.00214989	0.00139423	1.54199	0.123209	0.506349	0.1234	0.823841
PGS002106	Calcium	HP:0000220	Velopharyngeal insufficiency	11	-0.0022633	0.0014085	-1.60689	0.108213	0.514952	0.1074	0.823841
PGS002132	Falls in the last year	HP:0000220	Velopharyngeal insufficiency	11	-0.0021061	0.00139977	-1.50461	0.132559	0.501553	0.1308	0.823841
PGS002155	Ease of skin tanning	HP:0000220	Velopharyngeal insufficiency	11	-0.00217697	0.00139158	-1.56439	0.11786	0.509278	0.1181	0.823841
PGS002160	Total bilirubin	HP:0000220	Velopharyngeal insufficiency	11	0.00218245	0.00140512	1.55322	0.120505	0.507812	0.1235	0.823841
PGS002194	Reticulocyte count	HP:0000220	Velopharyngeal insufficiency	11	0.00207902	0.00138041	1.50608	0.13218	0.501739	0.1314	0.823841
PGS002195	Sex hormone binding globulin (SHBG)	HP:0000220	Velopharyngeal insufficiency	11	-0.00223246	0.00140997	-1.58334	0.113479	0.511789	0.1124	0.823841
PGS002314	Balding Type 1	HP:0000220	Velopharyngeal insufficiency	11	0.00221765	0.00138595	1.60009	0.109712	0.514035	0.1113	0.823841
PGS002747	Gastrointestinal cancer	HP:0000220	Velopharyngeal insufficiency	11	0.0021414	0.00139069	1.53981	0.123741	0.506065	0.1304	0.823841
PGS002828	Alcohol consumption	HP:0000220	Velopharyngeal insufficiency	11	0.00212755	0.00138588	1.53516	0.124878	0.505464	0.1158	0.823841
PGS003332	Venous thromboembolism	HP:0000220	Velopharyngeal insufficiency	11	-0.00209713	0.00138075	-1.51883	0.128938	0.503364	0.127	0.823841
PGS003361	Age of smoking initiation	HP:0000220	Velopharyngeal insufficiency	11	0.00215647	0.00141424	1.52482	0.127438	0.504131	0.1283	0.823841
PGS003390	Head and neck squamous cell carcinoma	HP:0000220	Velopharyngeal insufficiency	11	-0.00213895	0.00142349	-1.50262	0.133072	0.5013	0.1317	0.823841
PGS001701	WA ISOVF in tract superior thalamic radiation (R)	HP:0001004	Lymphedema	5	0.00132374	0.000944953	1.40085	0.161391	0.329212	0.1607	0.823844
PGS000096	Immature fraction of reticulocytes	HP:0001250	Seizure	446	-0.0104746	0.0080058	-1.30838	0.190872	0.356849	0.1845	0.823862
PGS000220	C-C motif chemokine 20 (CCL20) serum levels	HP:0001250	Seizure	446	-0.0109103	0.00820074	-1.33041	0.183512	0.359485	0.1887	0.823862
PGS000224	Chitinase-3-like protein 1 (CHI3L1) serum levels	HP:0001250	Seizure	446	0.0104733	0.00803538	1.30339	0.192567	0.356258	0.1856	0.823862
PGS000946	Unspecified dementia (time-to-event)	HP:0001250	Seizure	446	0.0108184	0.0082714	1.30793	0.191024	0.356795	0.1849	0.823862
PGS001393	Father's age at death	HP:0001250	Seizure	446	0.0104808	0.00801758	1.30723	0.191261	0.356713	0.1884	0.823862
PGS001440	Mean FA in superior cerebellar peduncle on FA skeleton (R)	HP:0001250	Seizure	446	0.0104152	0.00800122	1.3017	0.193146	0.356058	0.1874	0.823862
PGS001486	Mean ICVF in superior fronto-occipital fasciculus on FA skeleton (L)	HP:0001250	Seizure	446	0.0105137	0.00799724	1.31466	0.188751	0.357596	0.1875	0.823862
PGS002066	Ulcerative colitis	HP:0001250	Seizure	446	0.0105388	0.00798167	1.32038	0.186837	0.358279	0.1879	0.823862
PGS001132	Family history of chronic bronchitis/emphysema	HP:0000554	Uveitis	7	0.00131084	0.00110881	1.18221	0.237243	0.328631	0.2327	0.823863
PGS000594	Cancer of other male genital organs	HP:0001561	Polyhydramnios	13	0.00407305	0.00152658	2.66808	0.00768063	0.445192	0.0085	0.823874
PGS000967	Coxarthrosis [arthrosis of hip] (time-to-event)	HP:0001561	Polyhydramnios	13	0.00422158	0.00152851	2.76188	0.00579131	0.466613	0.0056	0.823874
PGS001172	Eosinophill count	HP:0001561	Polyhydramnios	13	-0.00382577	0.00150527	-2.54159	0.0110983	0.417464	0.0101	0.823874
PGS001398	Friendship satisfaction	HP:0001561	Polyhydramnios	13	0.00450686	0.00154102	2.9246	0.00348179	0.505503	0.0033	0.823874
PGS001501	Mean ISOVF in posterior thalamic radiation on FA skeleton (L)	HP:0001561	Polyhydramnios	13	-0.00504379	0.00151729	-3.3242	0.000900237	0.610303	0.0013	0.823874
PGS001572	Volume of grey matter in IX Cerebellum (L)	HP:0001561	Polyhydramnios	13	0.00399017	0.00149372	2.67129	0.0076078	0.445913	0.0089	0.823874
PGS001693	WA ISOVF in tract inferior fronto-occipital fasciculus (L)	HP:0001561	Polyhydramnios	13	-0.00413655	0.00151166	-2.73642	0.00625754	0.460727	0.007	0.823874
PGS001694	WA ISOVF in tract inferior fronto-occipital fasciculus (R)	HP:0001561	Polyhydramnios	13	-0.00375386	0.00152416	-2.4629	0.0138525	0.400888	0.0136	0.823874
PGS001695	WA ISOVF in tract inferior longitudinal fasciculus (L)	HP:0001561	Polyhydramnios	13	-0.00395168	0.00151515	-2.60812	0.00916149	0.431882	0.0093	0.823874
PGS001790	Heart Failure	HP:0001561	Polyhydramnios	13	-0.0039584	0.00150629	-2.62792	0.00864639	0.436245	0.0077	0.823874
PGS002096	Abdominal pain	HP:0001561	Polyhydramnios	13	0.0040189	0.00151772	2.64799	0.00815092	0.4407	0.0072	0.823874
PGS002113	Depression possibly related to stressful or traumatic event	HP:0001561	Polyhydramnios	13	-0.00392637	0.00149752	-2.62192	0.00879958	0.43492	0.0091	0.823874
PGS002167	Eosinophil percentage	HP:0001561	Polyhydramnios	13	-0.00374394	0.00152564	-2.45401	0.014199	0.399047	0.0132	0.823874
PGS002210	Use of sun/uv protection	HP:0001561	Polyhydramnios	13	-0.00379285	0.00150221	-2.52484	0.0116399	0.413893	0.012	0.823874
PGS002276	QTc duration	HP:0001561	Polyhydramnios	13	0.00374455	0.0015008	2.49503	0.0126622	0.407595	0.0115	0.823874
PGS002278	Supranormal left ventricular ejection fraction	HP:0001561	Polyhydramnios	13	0.00396132	0.00149686	2.64642	0.00818883	0.440349	0.0097	0.823874
PGS002344	Psoriasis	HP:0001561	Polyhydramnios	13	0.00413685	0.00151534	2.72998	0.00638081	0.459245	0.0077	0.823874
PGS002725	Ischemic stroke	HP:0001561	Polyhydramnios	13	-0.00383707	0.00151573	-2.53149	0.0114221	0.415309	0.0134	0.823874
PGS003381	Uterine endometrial carcinoma	HP:0001561	Polyhydramnios	13	0.00411354	0.00151506	2.71511	0.0066736	0.45584	0.0052	0.823874
PGS001172	Eosinophill count	HP:0000579	Nasolacrimal duct obstruction	7	-1.48023e-05	0.00110758	-0.0133645	0.989338	0.126256	0.9874	0.823895
PGS002088	Rheumatoid arthritis	HP:0000790	Hematuria	6	0.00030687	0.00103606	0.29619	0.767111	0.316295	0.7702	0.823904
PGS002107	Diagnosed with coeliac disease or gluten sensitivity	HP:0000790	Hematuria	6	0.000309771	0.00103019	0.300693	0.763675	0.316408	0.7702	0.823904
PGS002225	Snoring	HP:0000790	Hematuria	6	0.000300586	0.00101847	0.295135	0.767917	0.316268	0.7689	0.823904
PGS002730	LDL lowering in response to statin	HP:0000790	Hematuria	6	-0.000305932	0.00102692	-0.297911	0.765797	0.316338	0.7685	0.823904
PGS000243	Growth/differentiation factor 15 (GDF-15) serum levels	HP:0001627	Abnormal heart morphology	21	-0.0022302	0.00193806	-1.15074	0.249956	0.38294	0.254	0.823909
PGS001161	Whole body impedance	HP:0001627	Abnormal heart morphology	21	-0.00219859	0.00191156	-1.15015	0.250196	0.382884	0.2543	0.823909
PGS001361	3mm strong meridian angle (L)	HP:0001627	Abnormal heart morphology	21	-0.00221748	0.00194409	-1.14063	0.254141	0.381961	0.2532	0.823909
PGS001385	Degree bothered by headaches in the last 3 months	HP:0001627	Abnormal heart morphology	21	0.00219593	0.00191496	1.14673	0.25161	0.382551	0.2522	0.823909
PGS001429	Mean FA in middle cerebellar peduncle on FA skeleton	HP:0001627	Abnormal heart morphology	21	-0.00221967	0.0019482	-1.13934	0.254675	0.381838	0.2509	0.823909
PGS001587	Volume of grey matter in Planum Polare (L)	HP:0001627	Abnormal heart morphology	21	0.00217131	0.00190818	1.13789	0.25528	0.381698	0.2563	0.823909
PGS001639	Volume of ventricular cerebrospinal fluid	HP:0001627	Abnormal heart morphology	21	0.00218381	0.00191819	1.13847	0.255039	0.381753	0.2549	0.823909
PGS001662	WA ICVF in tract acoustic radiation (R)	HP:0001627	Abnormal heart morphology	21	-0.00222395	0.00193437	-1.1497	0.250382	0.38284	0.2524	0.823909
PGS001710	WA L1 in tract superior longitudinal fasciculus (R)	HP:0001627	Abnormal heart morphology	21	0.00217419	0.00188812	1.15151	0.24964	0.383015	0.2557	0.823909
PGS001111	Male genital tract cancer	HP:0005743	Avascular necrosis of the capital femoral epiphysis	8	-0.000200874	0.00119202	-0.168516	0.866192	0.28022	0.862	0.823921
PGS001703	WA ISOVF in tract uncinate fasciculus (R)	HP:0005743	Avascular necrosis of the capital femoral epiphysis	8	0.000202485	0.00116231	0.174209	0.861716	0.280303	0.8613	0.823921
PGS002867	C-reactive Protein	HP:0005743	Avascular necrosis of the capital femoral epiphysis	8	0.000213383	0.00120602	0.176931	0.859577	0.280343	0.8606	0.823921
PGS002052	Occlusion and stenosis of precerebral arteries	HP:0001251	Ataxia	30	0.0015926	0.00230427	0.691149	0.48954	0.121568	0.4913	0.823972
PGS000112	Reticulocyte fraction of red cells	HP:0003198	Myopathy	5	0.000599359	0.000933791	0.641856	0.521029	0.288919	0.5201	0.823988
PGS001364	6mm cylindrical power angle (L)	HP:0003198	Myopathy	5	-0.000594053	0.000938724	-0.63283	0.526906	0.288434	0.5205	0.823988
PGS001590	Volume of grey matter in Precentral Gyrus (L)	HP:0003198	Myopathy	5	0.000601688	0.000935368	0.643264	0.520115	0.288996	0.5206	0.823988
PGS001658	WA FA in tract superior longitudinal fasciculus (L)	HP:0003198	Myopathy	5	-0.000610228	0.00094554	-0.645375	0.518747	0.28911	0.5191	0.823988
PGS002086	Diseases of hair and hair follicles	HP:0003198	Myopathy	5	0.00060677	0.000957449	0.633736	0.526314	0.288482	0.5192	0.823988
PGS000469	Carcinoma in situ of skin	HP:0005280	Depressed nasal bridge	11	-0.00215676	0.00142441	-1.51414	0.130124	0.150304	0.126	0.824011
PGS000262	Myoglobin (MB) serum levels	HP:0002553	Highly arched eyebrow	5	-0.000487417	0.000938209	-0.519518	0.603448	0.19302	0.6003	0.824015
PGS000597	Malignant neoplasm of testis	HP:0002553	Highly arched eyebrow	5	0.000500763	0.000934713	0.53574	0.592189	0.193743	0.6014	0.824015
PGS001030	Pulmonary fibrosis	HP:0002553	Highly arched eyebrow	5	0.00047346	0.000914805	0.517553	0.604819	0.192934	0.6	0.824015
PGS001553	Volume of grey matter in Crus I Cerebellum (R)	HP:0002553	Highly arched eyebrow	5	-0.000499297	0.000942178	-0.529939	0.596204	0.193482	0.5988	0.824015
PGS002071	Other chronic nonalcoholic liver disease	HP:0002553	Highly arched eyebrow	5	-0.000497581	0.000948806	-0.524429	0.600029	0.193237	0.6008	0.824015
PGS002094	Osteoarthrosis	HP:0002553	Highly arched eyebrow	5	0.000498603	0.000940282	0.530269	0.595975	0.193497	0.5979	0.824015
PGS002073	Other biliary tract disease	HP:0000790	Hematuria	6	0.000287667	0.00102698	0.28011	0.779418	0.315904	0.7715	0.824022
PGS002299	Gastric cancer	HP:0000790	Hematuria	6	-0.000303611	0.0010246	-0.296322	0.76701	0.316298	0.772	0.824022
PGS002209	Morning/evening person (chronotype)	HP:0003388	Easy fatigability	22	0.00121039	0.00196927	0.614635	0.538855	0.242246	0.5388	0.824048
PGS002090	Other arthropathies	HP:0040197	Encephalomalacia	6	0.00047526	0.00101504	0.468218	0.639671	0.217251	0.6417	0.824048
PGS001490	Mean ICVF in tapetum on FA skeleton (L)	HP:0011968	Feeding difficulties	160	-0.000116731	0.00509118	-0.0229281	0.98171	0.398263	0.9828	0.824052
PGS000265	Matrix metalloproteinase-10 (MMP-10) serum levels	HP:0001273	Abnormal corpus callosum morphology	7	-0.00197143	0.00110524	-1.78372	0.074598	0.48138	0.0736	0.824066
PGS000861	Urine Albumin-to-Creatinine ratio	HP:0001273	Abnormal corpus callosum morphology	7	0.00202226	0.00112775	1.79318	0.0730717	0.482804	0.0722	0.824066
PGS000929	All cause dementia (algorithmically-defined)	HP:0001273	Abnormal corpus callosum morphology	7	-0.00205204	0.00115201	-1.78127	0.0749972	0.481012	0.0681	0.824066
PGS001118	Taking other prescription medications	HP:0001273	Abnormal corpus callosum morphology	7	0.00206058	0.00113121	1.82157	0.0686467	0.48712	0.0692	0.824066
PGS001230	Body weight	HP:0001273	Abnormal corpus callosum morphology	7	-0.00198597	0.00109401	-1.81531	0.0696027	0.486163	0.0717	0.824066
PGS001347	Family history of Alzheimer's/dementia	HP:0001273	Abnormal corpus callosum morphology	7	-0.00200566	0.00115033	-1.74356	0.0813664	0.47542	0.0732	0.824066
PGS001492	Mean ICVF in uncinate fasciculus on FA skeleton (R)	HP:0001273	Abnormal corpus callosum morphology	7	-0.00201115	0.00110764	-1.8157	0.0695424	0.486223	0.0678	0.824066
PGS001537	Volume of accumbens (L)	HP:0001273	Abnormal corpus callosum morphology	7	0.00198243	0.0011069	1.79098	0.0734241	0.482472	0.072	0.824066
PGS002059	Circulatory disease NEC	HP:0001273	Abnormal corpus callosum morphology	7	-0.00201101	0.00110017	-1.82791	0.0676888	0.488094	0.0698	0.824066
PGS002135	Fluid intelligence score	HP:0001273	Abnormal corpus callosum morphology	7	0.00202726	0.00112147	1.80768	0.0707837	0.485	0.0708	0.824066
PGS002144	Trouble falling asleep	HP:0001273	Abnormal corpus callosum morphology	7	0.00207896	0.00111919	1.85756	0.0633554	0.49269	0.0654	0.824066
PGS003354	Childhood steroid-sensitive nephrotic syndrome	HP:0001273	Abnormal corpus callosum morphology	7	0.00207508	0.00111738	1.8571	0.063421	0.492618	0.0664	0.824066
PGS000091	Eosinophil percentage of white cells	HP:0002121	Generalized non-motor (absence) seizure	25	0.00146391	0.00209006	0.700417	0.483736	0.206768	0.4888	0.824069
PGS002023	Thyrotoxicosis with or without goiter	HP:0002121	Generalized non-motor (absence) seizure	25	0.00146472	0.00212422	0.689532	0.490556	0.206127	0.4891	0.824069
PGS002039	Other peripheral nerve disorders	HP:0002121	Generalized non-motor (absence) seizure	25	0.00146334	0.00207134	0.70647	0.479966	0.207129	0.4899	0.824069
PGS002130	Testosterone (female only)	HP:0002121	Generalized non-motor (absence) seizure	25	0.00143515	0.00211536	0.678444	0.497557	0.205484	0.4903	0.824069
PGS001985	logMAR in round (left/right)	HP:0002186	Apraxia	17	0.00206768	0.00174982	1.18166	0.23746	0.182756	0.2377	0.824074
PGS002094	Osteoarthrosis	HP:0000369	Low-set ears	14	-0.000853191	0.00157126	-0.542997	0.587183	0.0839472	0.5809	0.824076
PGS003388	Esophageal adenocarcinoma	HP:0000369	Low-set ears	14	-0.000848148	0.00155221	-0.546414	0.584833	0.0841048	0.5816	0.824076
PGS001574	Volume of grey matter in Lateral Occipital Cortex, inferior division (R)	HP:0000421	Epistaxis	16	-7.66056e-05	0.00168479	-0.0454689	0.963737	0.187191	0.9647	0.82409
PGS001533	Tinnitus severity	HP:0002172	Postural instability	16	0.000692068	0.00170237	0.406533	0.684388	0.499272	0.6903	0.824098
PGS002118	PQ interval	HP:0000609	Optic nerve hypoplasia	17	0.0021575	0.00172543	1.25041	0.211272	0.252044	0.2134	0.824108
PGS002204	Hair/balding pattern	HP:0000609	Optic nerve hypoplasia	17	-0.00216215	0.00169993	-1.2719	0.203532	0.254336	0.2117	0.824108
PGS002343	Platelet count	HP:0000609	Optic nerve hypoplasia	17	0.00212383	0.00171371	1.23932	0.215351	0.250876	0.2139	0.824108
PGS002828	Alcohol consumption	HP:0000609	Optic nerve hypoplasia	17	0.00208019	0.00172291	1.20737	0.22741	0.247571	0.2121	0.824108
PGS003330	Factor VIII levels	HP:0000609	Optic nerve hypoplasia	17	-0.00214184	0.00172484	-1.24176	0.214448	0.251133	0.2128	0.824108
PGS001731	WA L3 in tract anterior thalamic radiation (R)	HP:0000518	Cataract	11	0.00145403	0.00139538	1.04204	0.297501	0.147336	0.2962	0.824112
PGS001294	Non-insulin-dependent diabetes (time-to-event)	HP:0030880	Raynaud phenomenon	5	-0.00221702	0.00094251	-2.35225	0.0187417	0.444279	0.017	0.824116
PGS001579	Volume of grey matter in Middle Temporal Gyrus, posterior division (R)	HP:0030880	Raynaud phenomenon	5	0.00227887	0.000951437	2.39518	0.0166893	0.452844	0.0179	0.824116
PGS002019	Benign neoplasm of colon	HP:0030880	Raynaud phenomenon	5	-0.00227206	0.000965965	-2.35212	0.0187484	0.444253	0.0176	0.824116
PGS000093	Hemoglobin concentration	HP:0001272	Cerebellar atrophy	5	0.000483391	0.000940144	0.514167	0.607183	0.129218	0.6136	0.824122
PGS000224	Chitinase-3-like protein 1 (CHI3L1) serum levels	HP:0001272	Cerebellar atrophy	5	-0.000459608	0.000944048	-0.486848	0.626411	0.128062	0.6241	0.824122
PGS000230	C-X-C motif chemokine 1 (CXCL1) serum levels	HP:0001272	Cerebellar atrophy	5	0.00048797	0.0009514	0.512897	0.608071	0.129163	0.6116	0.824122
PGS000241	Galanin peptides (GAL) serum levels	HP:0001272	Cerebellar atrophy	5	0.000487981	0.000934686	0.52208	0.601664	0.129564	0.6021	0.824122
PGS000254	Interleukin-8 (IL-8) serum levels	HP:0001272	Cerebellar atrophy	5	0.000468778	0.000947581	0.494711	0.62085	0.128388	0.6169	0.824122
PGS000821	Thyroid medication use	HP:0001272	Cerebellar atrophy	5	0.00049273	0.000947902	0.519811	0.603244	0.129464	0.6091	0.824122
PGS000963	Follicular cysts of skin and subcutaneous tissue (time-to-event)	HP:0001272	Cerebellar atrophy	5	-0.000501551	0.000956285	-0.524479	0.599994	0.12967	0.604	0.824122
PGS000976	JCV seropositivity for Human Polyomavirus JCV	HP:0001272	Cerebellar atrophy	5	-0.000487559	0.000939948	-0.518708	0.604013	0.129416	0.6033	0.824122
PGS000999	Comparative body size at age 10	HP:0001272	Cerebellar atrophy	5	-0.000465683	0.000917844	-0.507366	0.611945	0.128924	0.6177	0.824122
PGS001033	Other coagulation defects (time-to-event)	HP:0001272	Cerebellar atrophy	5	-0.000512572	0.000947785	-0.54081	0.588689	0.130405	0.6173	0.824122
PGS001042	Thyrotoxicosis [hyperthyroidism] (time-to-event)	HP:0001272	Cerebellar atrophy	5	0.000468161	0.000943512	0.496189	0.619807	0.12845	0.6205	0.824122
PGS001146	Arm fat-free mass (R)	HP:0001272	Cerebellar atrophy	5	0.00049187	0.000932496	0.527477	0.597912	0.129803	0.6063	0.824122
PGS001167	Leg fat-free mass (R)	HP:0001272	Cerebellar atrophy	5	0.000460411	0.000926174	0.497111	0.619157	0.128489	0.6214	0.824122
PGS001230	Body weight	HP:0001272	Cerebellar atrophy	5	0.000464258	0.000926655	0.501004	0.616415	0.128653	0.6146	0.824122
PGS001280	PE (time-to-event)	HP:0001272	Cerebellar atrophy	5	-0.000478446	0.000929852	-0.51454	0.606923	0.129234	0.612	0.824122
PGS001413	LV stroke volume	HP:0001272	Cerebellar atrophy	5	-0.000483291	0.000948854	-0.509342	0.61056	0.129009	0.6144	0.824122
PGS001423	Mean FA in corticospinal tract on FA skeleton (R)	HP:0001272	Cerebellar atrophy	5	-0.000480396	0.000927875	-0.517738	0.604689	0.129373	0.6067	0.824122
PGS001501	Mean ISOVF in posterior thalamic radiation on FA skeleton (L)	HP:0001272	Cerebellar atrophy	5	-0.000463512	0.000944854	-0.490564	0.62378	0.128216	0.6189	0.824122
PGS001512	Median T2star in putamen (R)	HP:0001272	Cerebellar atrophy	5	-0.000476746	0.000945969	-0.503976	0.614325	0.128779	0.6173	0.824122
PGS001581	Volume of grey matter in Occipital Pole (R)	HP:0001272	Cerebellar atrophy	5	-0.00048688	0.00094567	-0.514852	0.606704	0.129248	0.6029	0.824122
PGS001623	Volume of grey matter in VIIb Cerebellum (L)	HP:0001272	Cerebellar atrophy	5	0.00049087	0.000941718	0.52125	0.602242	0.129528	0.6077	0.824122
PGS001640	Volume of white matter	HP:0001272	Cerebellar atrophy	5	0.000478005	0.000931654	0.513072	0.607949	0.12917	0.6152	0.824122
PGS001766	WA OD in tract corticospinal tract (L)	HP:0001272	Cerebellar atrophy	5	0.00051472	0.000932827	0.551784	0.581148	0.130912	0.625	0.824122
PGS001771	WA OD in tract superior thalamic radiation (R)	HP:0001272	Cerebellar atrophy	5	0.000473557	0.000935139	0.506403	0.612621	0.128883	0.6219	0.824122
PGS002031	Disorders of iron metabolism	HP:0001272	Cerebellar atrophy	5	-0.000617275	0.000929629	-0.664001	0.506754	0.136676	0.6042	0.824122
PGS002056	Phlebitis and thrombophlebitis	HP:0001272	Cerebellar atrophy	5	-0.000460429	0.000925771	-0.497347	0.61899	0.128499	0.6185	0.824122
PGS002105	Birth weight	HP:0001272	Cerebellar atrophy	5	-0.00048195	0.000933063	-0.516525	0.605536	0.12932	0.6129	0.824122
PGS002155	Ease of skin tanning	HP:0001272	Cerebellar atrophy	5	-0.000469082	0.000941182	-0.498396	0.618251	0.128543	0.6221	0.824122
PGS002218	Overall health rating	HP:0001272	Cerebellar atrophy	5	-0.000468541	0.0009331	-0.502133	0.615621	0.128701	0.6199	0.824122
PGS002732	Chronic elevation of alanine aminotransferase	HP:0001272	Cerebellar atrophy	5	-0.000427932	0.000917418	-0.466453	0.640934	0.127241	0.6236	0.824122
PGS003137	Total Cholesterol	HP:0001272	Cerebellar atrophy	5	0.000467911	0.000938014	0.498832	0.617944	0.128561	0.6251	0.824122
PGS003361	Age of smoking initiation	HP:0001272	Cerebellar atrophy	5	-0.000477445	0.000956488	-0.499165	0.61771	0.128575	0.6146	0.824122
PGS001148	Trunk fat mass	HP:0001363	Craniosynostosis	20	0.000640681	0.00187299	0.342063	0.732334	0.223587	0.7322	0.824129
PGS001444	Mean FA in superior fronto-occipital fasciculus on FA skeleton (R)	HP:0001363	Craniosynostosis	20	-0.000627684	0.00185455	-0.338456	0.73505	0.223483	0.7329	0.824129
PGS001507	Median T2star in caudate (L)	HP:0001363	Craniosynostosis	20	-0.000653262	0.00188322	-0.346885	0.728709	0.223728	0.7285	0.824129
PGS001552	Volume of grey matter in Cingulate Gyrus, posterior division (R)	HP:0001363	Craniosynostosis	20	0.0006599	0.00185428	0.35588	0.721962	0.223995	0.7268	0.824129
PGS002020	Benign neoplasm of other parts of digestive system	HP:0001363	Craniosynostosis	20	-0.000643581	0.00188105	-0.342139	0.732276	0.223589	0.727	0.824129
PGS002049	Pulmonary heart disease	HP:0001363	Craniosynostosis	20	0.000622931	0.00187186	0.332787	0.739325	0.223322	0.7329	0.824129
PGS002072	Cholelithiasis and cholecystitis	HP:0001363	Craniosynostosis	20	0.000659501	0.00186569	0.35349	0.723753	0.223923	0.7289	0.824129
PGS002169	Whole body fat mass	HP:0001363	Craniosynostosis	20	0.000647932	0.00183383	0.353321	0.723879	0.223918	0.7328	0.824129
PGS002181	Lipoprotein A	HP:0001363	Craniosynostosis	20	-0.000622507	0.00188066	-0.331004	0.740671	0.223272	0.7325	0.824129
PGS002288	Pelvic organ prolapse	HP:0001363	Craniosynostosis	20	-0.000652821	0.00185014	-0.35285	0.724232	0.223904	0.727	0.824129
PGS002343	Platelet count	HP:0001363	Craniosynostosis	20	0.000625384	0.00185785	0.336617	0.736435	0.22343	0.7312	0.824129
PGS002759	Depression	HP:0001363	Craniosynostosis	20	-0.000641629	0.00185942	-0.345071	0.730072	0.223674	0.7317	0.824129
PGS000222	C-C motif chemokine 4 (CCL4) serum levels	HP:0040197	Encephalomalacia	6	-0.000461721	0.00103041	-0.448094	0.654126	0.216472	0.6519	0.824161
PGS000260	Lectin-like oxidized LDL receptor 1 (LOX-1) serum levels	HP:0040197	Encephalomalacia	6	-0.000444419	0.00101712	-0.436937	0.662197	0.216055	0.6668	0.824161
PGS000263	Monocyte chemotactic protein 1 (MCP-1) serum levels	HP:0040197	Encephalomalacia	6	-0.000439313	0.00102609	-0.428144	0.668585	0.215734	0.6668	0.824161
PGS000264	Matrix metalloproteinase-1 (MMP-1) serum levels	HP:0040197	Encephalomalacia	6	0.000451598	0.00103839	0.4349	0.663674	0.21598	0.6679	0.824161
PGS000292	TNF-related activation-induced cytokine (TRANCE) serum levels	HP:0040197	Encephalomalacia	6	-0.000488808	0.00103768	-0.47106	0.637642	0.217364	0.6464	0.824161
PGS000324	Enthesitis-related Juvenile Idiophatic Arthritis	HP:0040197	Encephalomalacia	6	0.000689295	0.00105531	0.653171	0.51371	0.226007	0.6714	0.824161
PGS000377	Colon cancer	HP:0040197	Encephalomalacia	6	0.000461172	0.00102952	0.447949	0.654231	0.216467	0.6553	0.824161
PGS000384	Malignant neoplasm of rectum, rectosigmoid junction, and anus	HP:0040197	Encephalomalacia	6	0.000430614	0.00103481	0.416128	0.677354	0.215306	0.668	0.824161
PGS000640	Hodgkin's disease	HP:0040197	Encephalomalacia	6	0.000445693	0.00103995	0.428572	0.668273	0.21575	0.6614	0.824161
PGS000645	Lymphoid leukemia	HP:0040197	Encephalomalacia	6	0.000486054	0.00103026	0.471777	0.63713	0.217392	0.6447	0.824161
PGS000943	Cholecystitis (time-to-event)	HP:0040197	Encephalomalacia	6	-0.00047879	0.00103451	-0.462819	0.643536	0.217039	0.6714	0.824161
PGS001192	Gonarthrosis [arthrosis of knee] (time-to-event)	HP:0040197	Encephalomalacia	6	-0.000439168	0.00102492	-0.428492	0.668332	0.215747	0.665	0.824161
PGS001255	Otosclerosis (time-to-event)	HP:0040197	Encephalomalacia	6	-0.000451916	0.00102022	-0.442958	0.657837	0.216279	0.6635	0.824161
PGS001395	Frequency of discomfort/pain in abdomen in last 3 months	HP:0040197	Encephalomalacia	6	-0.000457847	0.00103152	-0.443855	0.657188	0.216313	0.6525	0.824161
PGS001397	Frequency of walking for pleasure in last 4 weeks	HP:0040197	Encephalomalacia	6	-0.000450183	0.00103115	-0.436582	0.662454	0.216042	0.67	0.824161
PGS001411	Intra-ocular pressure, Goldmann-correlated (L)	HP:0040197	Encephalomalacia	6	0.000474092	0.00103685	0.457243	0.647538	0.216822	0.6529	0.824161
PGS001422	Mean FA in cingulum hippocampus on FA skeleton (R)	HP:0040197	Encephalomalacia	6	0.000462974	0.00103779	0.446116	0.655554	0.216398	0.6553	0.824161
PGS001502	Mean ISOVF in sagittal stratum on FA skeleton (L)	HP:0040197	Encephalomalacia	6	0.000468081	0.00103827	0.450826	0.652156	0.216576	0.6522	0.824161
PGS001546	Volume of grey matter in Amygdala (L)	HP:0040197	Encephalomalacia	6	-0.000435782	0.00100951	-0.431677	0.666015	0.215862	0.6663	0.824161
PGS001547	Volume of grey matter in Brain-Stem	HP:0040197	Encephalomalacia	6	-0.000441392	0.00103835	-0.425088	0.670811	0.215624	0.6665	0.824161
PGS001617	Volume of grey matter in Vermis VIIb Cerebellum	HP:0040197	Encephalomalacia	6	-0.000486741	0.00105396	-0.46182	0.644253	0.217	0.6434	0.824161
PGS001647	WA FA in tract cingulate gyrus part of cingulum (L)	HP:0040197	Encephalomalacia	6	-0.000433954	0.00103221	-0.420415	0.674221	0.215457	0.6694	0.824161
PGS001716	WA L2 in tract anterior thalamic radiation (R)	HP:0040197	Encephalomalacia	6	-0.000454317	0.00104289	-0.435632	0.663143	0.216007	0.6651	0.824161
PGS001717	WA L2 in tract cingulate gyrus part of cingulum (L)	HP:0040197	Encephalomalacia	6	-0.000457334	0.00102557	-0.445929	0.655689	0.216391	0.6529	0.824161
PGS001729	WA L3 in tract acoustic radiation (R)	HP:0040197	Encephalomalacia	6	-0.000445195	0.00103507	-0.430109	0.667155	0.215805	0.6619	0.824161
PGS001749	WA MD in tract forceps minor	HP:0040197	Encephalomalacia	6	-0.000434622	0.00101884	-0.426586	0.66972	0.215678	0.6625	0.824161
PGS001758	WA MD in tract uncinate fasciculus (R)	HP:0040197	Encephalomalacia	6	-0.000461602	0.00102333	-0.451081	0.651973	0.216586	0.6652	0.824161
PGS002020	Benign neoplasm of other parts of digestive system	HP:0040197	Encephalomalacia	6	-0.000448311	0.00103339	-0.433825	0.664455	0.215941	0.671	0.824161
PGS002023	Thyrotoxicosis with or without goiter	HP:0040197	Encephalomalacia	6	-0.000483911	0.00104479	-0.463166	0.643288	0.217052	0.6454	0.824161
PGS002078	Genital prolapse	HP:0040197	Encephalomalacia	6	-0.000450276	0.00101993	-0.441477	0.658908	0.216224	0.6561	0.824161
PGS002093	Hallux valgus (Bunion)	HP:0040197	Encephalomalacia	6	-0.000491196	0.00103765	-0.473375	0.635989	0.217456	0.6448	0.824161
PGS002254	Physical activity (self-reported)	HP:0040197	Encephalomalacia	6	-0.000452738	0.00103851	-0.435949	0.662913	0.216019	0.6716	0.824161
PGS002299	Gastric cancer	HP:0040197	Encephalomalacia	6	-0.000432363	0.00102512	-0.42177	0.673231	0.215505	0.6578	0.824161
PGS002344	Psoriasis	HP:0040197	Encephalomalacia	6	0.000447715	0.00103225	0.433726	0.664527	0.215937	0.6601	0.824161
PGS002357	White Blood Count	HP:0040197	Encephalomalacia	6	-0.000488534	0.00103716	-0.471033	0.637661	0.217362	0.6486	0.824161
PGS002812	Gluteofemoral adipose tissue volumes adjusted for BMI and height	HP:0040197	Encephalomalacia	6	-0.000442705	0.00105234	-0.420684	0.674024	0.215467	0.6691	0.824161
PGS000905	PR interval	HP:0002870	Obstructive sleep apnea	71	-0.00539672	0.00355327	-1.5188	0.128946	0.493073	0.1263	0.824162
PGS001148	Trunk fat mass	HP:0002870	Obstructive sleep apnea	71	0.00532778	0.00348591	1.52837	0.126553	0.494316	0.1252	0.824162
PGS001255	Otosclerosis (time-to-event)	HP:0002870	Obstructive sleep apnea	71	-0.00515313	0.00345641	-1.49089	0.136123	0.489492	0.1349	0.824162
PGS001296	Insulin-dependent diabetes mellitus (time-to-event)	HP:0002870	Obstructive sleep apnea	71	0.00522101	0.00346504	1.50677	0.132004	0.49152	0.1301	0.824162
PGS001329	Unspecified diabetes mellitus (time-to-event)	HP:0002870	Obstructive sleep apnea	71	0.0052975	0.00350361	1.51201	0.130665	0.492195	0.1294	0.824162
PGS001398	Friendship satisfaction	HP:0002870	Obstructive sleep apnea	71	0.00528532	0.00355723	1.4858	0.137466	0.488845	0.1337	0.824162
PGS001657	WA FA in tract posterior thalamic radiation (R)	HP:0002870	Obstructive sleep apnea	71	-0.00523008	0.0034852	-1.50066	0.133578	0.490737	0.1265	0.824162
PGS001745	WA MD in tract anterior thalamic radiation (L)	HP:0002870	Obstructive sleep apnea	71	-0.00521866	0.00349809	-1.49186	0.135869	0.489615	0.1349	0.824162
PGS002022	Nontoxic multinodular goiter	HP:0002870	Obstructive sleep apnea	71	-0.00529211	0.00347628	-1.52235	0.128055	0.493533	0.1305	0.824162
PGS002055	Peripheral vascular disease, unspecified	HP:0002870	Obstructive sleep apnea	71	-0.00532377	0.00344714	-1.5444	0.122625	0.496415	0.125	0.824162
PGS002072	Cholelithiasis and cholecystitis	HP:0002870	Obstructive sleep apnea	71	0.005268	0.00347235	1.51713	0.129368	0.492856	0.1328	0.824162
PGS002159	Aspartate aminotransferase	HP:0002870	Obstructive sleep apnea	71	-0.00517711	0.00347846	-1.48834	0.136795	0.489168	0.1313	0.824162
PGS002163	Creatinine	HP:0002870	Obstructive sleep apnea	71	0.00536912	0.00354606	1.51411	0.130132	0.492466	0.1283	0.824162
PGS002312	Autoimmune disease	HP:0002870	Obstructive sleep apnea	71	0.00529628	0.00348124	1.52138	0.128299	0.493406	0.1321	0.824162
PGS002750	Total hip replacement	HP:0002870	Obstructive sleep apnea	71	-0.00530297	0.00349527	-1.51718	0.129354	0.492863	0.129	0.824162
PGS002937	Glucose	HP:0002870	Obstructive sleep apnea	71	0.00535066	0.00353115	1.51527	0.129837	0.492616	0.1327	0.824162
PGS002099	Albumin	HP:0000020	Urinary incontinence	11	0.00205916	0.00137246	1.50034	0.133661	0.395966	0.1364	0.824164
PGS002750	Total hip replacement	HP:0012469	Infantile spasms	16	-0.000604145	0.00167985	-0.359642	0.719147	0.379865	0.7135	0.824178
PGS001254	Dupuytren's contracture	HP:0000938	Osteopenia	19	-0.00217322	0.00184298	-1.17919	0.238442	0.402564	0.2406	0.824198
PGS001352	Glycated haemoglobin levels (HbA1c)	HP:0000938	Osteopenia	19	-0.0021882	0.00183744	-1.1909	0.233814	0.403736	0.2401	0.824198
PGS001074	Types of physical activity in last 4 weeks (other exercises)	HP:0000421	Epistaxis	16	-7.15523e-05	0.0016839	-0.042492	0.96611	0.18718	0.9657	0.824207
PGS000713	T2D	HP:0005180	Tricuspid regurgitation	9	0.00215902	0.00125443	1.72111	0.0853608	0.278804	0.0845	0.824233
PGS001440	Mean FA in superior cerebellar peduncle on FA skeleton (R)	HP:0001279	Syncope	16	0.00250048	0.00167649	1.4915	0.135964	0.269966	0.1343	0.824236
PGS001563	Volume of grey matter in Hippocampus (L)	HP:0000518	Cataract	11	-0.00148765	0.00140412	-1.05948	0.289487	0.148886	0.2972	0.824237
PGS002922	Estradiol	HP:0000518	Cataract	11	-0.0014629	0.00142899	-1.02373	0.306068	0.145737	0.2979	0.824237
PGS001377	Basophill %	HP:0002904	Hyperbilirubinemia	7	0.00216147	0.00109756	1.96934	0.0490304	0.480857	0.0489	0.824242
PGS001385	Degree bothered by headaches in the last 3 months	HP:0010893	Abnormal circulating phenylalanine concentration	11	-0.000380476	0.00138948	-0.273827	0.784242	0.296924	0.7888	0.824249
PGS002039	Other peripheral nerve disorders	HP:0010893	Abnormal circulating phenylalanine concentration	11	0.000368891	0.00137744	0.267809	0.788869	0.296787	0.7887	0.824249
PGS000594	Cancer of other male genital organs	HP:0002301	Hemiplegia	6	0.000852891	0.00104024	0.819898	0.412357	0.138174	0.418	0.824269
PGS001350	Fasting glucose	HP:0002301	Hemiplegia	6	-0.000841138	0.00105139	-0.800029	0.423774	0.136814	0.4212	0.824269
PGS001480	Mean ICVF in sagittal stratum on FA skeleton (L)	HP:0002301	Hemiplegia	6	-0.000844598	0.00103708	-0.8144	0.415498	0.137794	0.4235	0.824269
PGS001489	Mean ICVF in superior longitudinal fasciculus on FA skeleton (R)	HP:0002301	Hemiplegia	6	-0.000837455	0.00103842	-0.80647	0.420053	0.137251	0.4208	0.824269
PGS001516	Other diseases of intestine (time-to-event)	HP:0002301	Hemiplegia	6	0.000862718	0.00106167	0.812603	0.416527	0.137671	0.4204	0.824269
PGS001670	WA ICVF in tract forceps minor	HP:0002301	Hemiplegia	6	-0.000821505	0.00102677	-0.80009	0.423739	0.136818	0.4229	0.824269
PGS002146	Standing height	HP:0002301	Hemiplegia	6	-0.000813007	0.00102306	-0.794684	0.426877	0.136454	0.4235	0.824269
PGS002218	Overall health rating	HP:0002301	Hemiplegia	6	0.000818766	0.0010219	0.801217	0.423087	0.136894	0.4207	0.824269
PGS002341	Monocyte Count	HP:0006970	Periventricular leukomalacia	19	-0.00115762	0.00184753	-0.626576	0.530998	0.105238	0.5397	0.824279
PGS000217	Adrenomedullin (ADM) serum levels	HP:0002013	Vomiting	48	-0.00306776	0.00287909	-1.06553	0.286745	0.22786	0.2854	0.824287
PGS000226	Cystatin-B (CSTB) serum levels	HP:0002013	Vomiting	48	0.00283852	0.00287975	0.985684	0.324389	0.220888	0.322	0.824287
PGS000237	Fatty acid-binding protein, adipocyte (FABP4) serum levels	HP:0002013	Vomiting	48	0.00287799	0.00286701	1.00383	0.315564	0.222425	0.3123	0.824287
PGS000260	Lectin-like oxidized LDL receptor 1 (LOX-1) serum levels	HP:0002013	Vomiting	48	0.00307439	0.00285108	1.07833	0.280998	0.229028	0.288	0.824287
PGS000282	Stem cell factor (SCF) serum levels	HP:0002013	Vomiting	48	0.00302183	0.00291009	1.0384	0.299191	0.22543	0.3037	0.824287
PGS000358	Cancer of mouth	HP:0002013	Vomiting	48	-0.00302711	0.00290784	-1.04102	0.297975	0.225662	0.294	0.824287
PGS000469	Carcinoma in situ of skin	HP:0002013	Vomiting	48	-0.0029978	0.00295105	-1.01584	0.309809	0.223457	0.3136	0.824287
PGS000645	Lymphoid leukemia	HP:0002013	Vomiting	48	-0.0030592	0.00288795	-1.0593	0.289572	0.227296	0.2941	0.824287
PGS000704	Alcoholic cirrhosis	HP:0002013	Vomiting	48	0.00288436	0.00288406	1.0001	0.317362	0.222107	0.3156	0.824287
PGS000925	Unspecified acute lower respiratory infection (time-to-event)	HP:0002013	Vomiting	48	0.00304227	0.00288545	1.05435	0.291832	0.226851	0.2882	0.824287
PGS001026	Forearm or wrist fracture	HP:0002013	Vomiting	48	-0.0030748	0.00294065	-1.04562	0.295842	0.226071	0.302	0.824287
PGS001048	NSTEMI (algorithmically-defined)	HP:0002013	Vomiting	48	0.00291928	0.00285545	1.02235	0.306718	0.224023	0.3103	0.824287
PGS001142	Volume of grey matter in Intracalcarine Cortex (R)	HP:0002013	Vomiting	48	0.0029608	0.00291931	1.01421	0.310585	0.223317	0.3132	0.824287
PGS001351	Fasting insulin	HP:0002013	Vomiting	48	0.00289192	0.00289543	0.998789	0.317999	0.221995	0.3205	0.824287
PGS001378	Basophill count	HP:0002013	Vomiting	48	-0.00300898	0.0028382	-1.06017	0.289174	0.227375	0.2892	0.824287
PGS001379	Body surface area	HP:0002013	Vomiting	48	-0.00294957	0.00289153	-1.02007	0.307799	0.223824	0.3125	0.824287
PGS001419	Mean FA in cingulum cingulate gyrus on FA skeleton (L)	HP:0002013	Vomiting	48	0.00309836	0.00296255	1.04584	0.29574	0.226091	0.2932	0.824287
PGS001440	Mean FA in superior cerebellar peduncle on FA skeleton (R)	HP:0002013	Vomiting	48	-0.00305452	0.00288463	-1.05889	0.289756	0.22726	0.2926	0.824287
PGS001470	Mean ICVF in medial lemniscus on FA skeleton (R)	HP:0002013	Vomiting	48	-0.00296337	0.00287263	-1.03159	0.30237	0.22483	0.296	0.824287
PGS001481	Mean ICVF in sagittal stratum on FA skeleton (R)	HP:0002013	Vomiting	48	-0.00309569	0.00290529	-1.06554	0.286741	0.227861	0.2936	0.824287
PGS001500	Mean ISOVF in posterior corona radiata on FA skeleton (L)	HP:0002013	Vomiting	48	0.00284602	0.00283039	1.00552	0.314749	0.222569	0.3233	0.824287
PGS001543	Volume of caudate (R)	HP:0002013	Vomiting	48	0.002867	0.00291843	0.982375	0.326015	0.220611	0.3241	0.824287
PGS001566	Volume of grey matter in I-IV Cerebellum (R)	HP:0002013	Vomiting	48	-0.00294652	0.00288569	-1.02108	0.307321	0.223912	0.3065	0.824287
PGS001571	Volume of grey matter in Intracalcarine Cortex (L)	HP:0002013	Vomiting	48	0.003086	0.00297002	1.03905	0.298888	0.225488	0.3015	0.824287
PGS001578	Volume of grey matter in Middle Frontal Gyrus (R)	HP:0002013	Vomiting	48	-0.00292165	0.00291814	-1.0012	0.316831	0.222201	0.3231	0.824287
PGS001596	Volume of grey matter in Subcallosal Cortex (R)	HP:0002013	Vomiting	48	-0.00302747	0.00289258	-1.04663	0.295375	0.226161	0.2951	0.824287
PGS001649	WA FA in tract corticospinal tract (R)	HP:0002013	Vomiting	48	-0.00303491	0.00295065	-1.02856	0.303794	0.224564	0.3015	0.824287
PGS001659	WA FA in tract uncinate fasciculus (L)	HP:0002013	Vomiting	48	-0.0028524	0.00286586	-0.995304	0.31969	0.221699	0.321	0.824287
PGS001664	WA ICVF in tract anterior thalamic radiation (R)	HP:0002013	Vomiting	48	0.00294873	0.00287888	1.02426	0.305817	0.224189	0.3101	0.824287
PGS001669	WA ICVF in tract forceps major	HP:0002013	Vomiting	48	-0.00292263	0.00287682	-1.01592	0.30977	0.223465	0.3207	0.824287
PGS001671	WA ICVF in tract inferior fronto-occipital fasciculus (L)	HP:0002013	Vomiting	48	-0.002878	0.0028702	-1.00272	0.316101	0.22233	0.3155	0.824287
PGS001677	WA ICVF in tract middle cerebellar peduncle	HP:0002013	Vomiting	48	-0.00305883	0.00286303	-1.06839	0.285453	0.22812	0.2831	0.824287
PGS001712	WA L1 in tract superior thalamic radiation (R)	HP:0002013	Vomiting	48	0.00297414	0.0028832	1.03154	0.302393	0.224826	0.3088	0.824287
PGS001722	WA L2 in tract inferior fronto-occipital fasciculus (R)	HP:0002013	Vomiting	48	0.00285014	0.00290239	0.981997	0.326202	0.220579	0.3222	0.824287
PGS001736	WA L3 in tract inferior fronto-occipital fasciculus (R)	HP:0002013	Vomiting	48	0.00283249	0.00290749	0.974205	0.330054	0.21993	0.3219	0.824287
PGS001740	WA L3 in tract superior thalamic radiation (L)	HP:0002013	Vomiting	48	-0.00291961	0.00291943	-1.00006	0.317383	0.222103	0.3145	0.824287
PGS001762	WA MO in tract posterior thalamic radiation (L)	HP:0002013	Vomiting	48	-0.00289267	0.0029383	-0.984469	0.324986	0.220786	0.322	0.824287
PGS001763	WA MO in tract posterior thalamic radiation (R)	HP:0002013	Vomiting	48	-0.0031469	0.00292299	-1.0766	0.281768	0.22887	0.2879	0.824287
PGS001766	WA OD in tract corticospinal tract (L)	HP:0002013	Vomiting	48	-0.00296495	0.00286259	-1.03576	0.30042	0.225197	0.305	0.824287
PGS002117	PP interval	HP:0002013	Vomiting	48	-0.00300816	0.00289101	-1.04052	0.298204	0.225618	0.3001	0.824287
PGS002140	Wears glasses or contact lenses	HP:0002013	Vomiting	48	-0.00296123	0.00292991	-1.01069	0.312269	0.223013	0.3242	0.824287
PGS002148	Average total household income before tax	HP:0002013	Vomiting	48	0.00298613	0.00288442	1.03526	0.300652	0.225153	0.2994	0.824287
PGS002187	Neutrophil count	HP:0002013	Vomiting	48	-0.00298259	0.00283429	-1.05233	0.292758	0.22667	0.2965	0.824287
PGS002208	Monocyte percentage	HP:0002013	Vomiting	48	0.00294122	0.00290012	1.01417	0.310604	0.223313	0.3087	0.824287
PGS002211	Myopia diagnosis	HP:0002013	Vomiting	48	0.00295988	0.00284406	1.04073	0.298109	0.225636	0.2908	0.824287
PGS002305	Chronic lymphoid leukemia	HP:0002013	Vomiting	48	-0.00283378	0.00284903	-0.994646	0.32001	0.221643	0.3205	0.824287
PGS002726	Multiple sclerosis	HP:0002013	Vomiting	48	-0.00288941	0.00288301	-1.00222	0.316341	0.222287	0.3196	0.824287
PGS002755	Atopic dermatitis	HP:0002013	Vomiting	48	-0.00300077	0.0029634	-1.01261	0.311349	0.223179	0.307	0.824287
PGS002759	Depression	HP:0002013	Vomiting	48	-0.0030254	0.00286338	-1.05658	0.29081	0.227052	0.2901	0.824287
PGS002774	Incident atrial fibrillation	HP:0002013	Vomiting	48	0.00309953	0.00294545	1.05231	0.292764	0.226668	0.3048	0.824287
PGS003137	Total Cholesterol	HP:0002013	Vomiting	48	0.00303841	0.00287844	1.05557	0.291271	0.226961	0.2873	0.824287
PGS000230	C-X-C motif chemokine 1 (CXCL1) serum levels	HP:0000733	Motor stereotypy	18	-0.00141648	0.00180021	-0.786844	0.431452	0.128212	0.428	0.824298
PGS000914	Abnormal electrocardiogram	HP:0000733	Motor stereotypy	18	0.00141053	0.00180006	0.783603	0.433352	0.127996	0.4282	0.824298
PGS001553	Volume of grey matter in Crus I Cerebellum (R)	HP:0000733	Motor stereotypy	18	0.0014482	0.00178332	0.812083	0.416825	0.129921	0.4269	0.824298
PGS002344	Psoriasis	HP:0000733	Motor stereotypy	18	0.00140078	0.00178416	0.785118	0.432463	0.128097	0.4282	0.824298
PGS001107	UACR [> 30 mg/g]	HP:0001363	Craniosynostosis	20	0.000611675	0.00184152	0.332158	0.739799	0.223304	0.7341	0.824301
PGS002075	Urinary calculus	HP:0001363	Craniosynostosis	20	-0.000634148	0.00186816	-0.339451	0.7343	0.223512	0.7347	0.824301
PGS000294	Vascular endothelial growth factor A (VEGF-A) serum levels	HP:0002643	Neonatal respiratory distress	25	0.000258212	0.00212831	0.121323	0.903446	0.101353	0.9047	0.824307
PGS000644	Nodular lymphoma	HP:0002643	Neonatal respiratory distress	25	-0.000238749	0.00208693	-0.114402	0.908929	0.101284	0.9078	0.824307
PGS000998	Comparative body height at age 10	HP:0002643	Neonatal respiratory distress	25	0.000229139	0.00209674	0.109283	0.912987	0.101235	0.9099	0.824307
PGS001078	Monocyte %	HP:0002643	Neonatal respiratory distress	25	-0.000251625	0.00209535	-0.120087	0.904424	0.10134	0.9055	0.824307
PGS001147	Leg fat mass (R)	HP:0002643	Neonatal respiratory distress	25	-0.000243347	0.0020689	-0.117622	0.906377	0.101315	0.9035	0.824307
PGS001272	Chronic renal failure (time-to-event)	HP:0002643	Neonatal respiratory distress	25	-0.000264747	0.00213013	-0.124287	0.901098	0.101384	0.9054	0.824307
PGS001371	Age diabetes diagnosed	HP:0002643	Neonatal respiratory distress	25	-0.000257152	0.00206462	-0.124552	0.900889	0.101387	0.9022	0.824307
PGS001585	Volume of grey matter in Parahippocampal Gyrus, posterior division (L)	HP:0002643	Neonatal respiratory distress	25	0.00023305	0.0020666	0.11277	0.910223	0.101268	0.9094	0.824307
PGS001632	Volume of pallidum (R)	HP:0002643	Neonatal respiratory distress	25	-0.000246003	0.00208295	-0.118103	0.905996	0.10132	0.9112	0.824307
PGS002129	Length of menstrual cycle	HP:0002643	Neonatal respiratory distress	25	-0.000237326	0.00211117	-0.112415	0.910504	0.101264	0.9109	0.824307
PGS002132	Falls in the last year	HP:0002643	Neonatal respiratory distress	25	-0.000242441	0.00210819	-0.114999	0.908455	0.101289	0.9068	0.824307
PGS003308	estimated glomerular filtration rate (Cystatin C)	HP:0002643	Neonatal respiratory distress	25	-0.000225767	0.002095	-0.107765	0.914192	0.101221	0.9098	0.824307
PGS003387	Esophageal adenocarcinoma or Barrett‚Äôs esophagus	HP:0002643	Neonatal respiratory distress	25	-0.000228098	0.0020832	-0.109494	0.91282	0.101237	0.91	0.824307
PGS000279	Receptor for advanced glycosylation end products (RAGE) serum levels	HP:0003418	Back pain	11	3.19819e-05	0.00141427	0.0226137	0.98196	0.257469	0.9839	0.824314
PGS000201	Problematic Alcohol Use	HP:0000790	Hematuria	6	-0.000291211	0.00105964	-0.274822	0.783477	0.31578	0.7844	0.824322
PGS000238	Tumor necrosis factor receptor superfamily member 6 (FAS) serum levels	HP:0000790	Hematuria	6	-0.000290675	0.00102588	-0.283343	0.776939	0.31598	0.7774	0.824322
PGS000354	Any Cancer	HP:0000790	Hematuria	6	0.000296925	0.00102812	0.288803	0.772757	0.316112	0.7766	0.824322
PGS000645	Lymphoid leukemia	HP:0000790	Hematuria	6	0.000287314	0.00102975	0.279012	0.78026	0.315878	0.7762	0.824322
PGS000940	Intestinal malabsorption (time-to-event)	HP:0000790	Hematuria	6	0.00028586	0.00101557	0.281478	0.778369	0.315936	0.7815	0.824322
PGS001255	Otosclerosis (time-to-event)	HP:0000790	Hematuria	6	-0.000283373	0.00101972	-0.277894	0.781118	0.315851	0.7773	0.824322
PGS001449	Mean FA in uncinate fasciculus on FA skeleton (R)	HP:0000790	Hematuria	6	0.000289682	0.00104878	0.276208	0.782412	0.315812	0.7858	0.824322
PGS001460	Mean ICVF in cingulum hippocampus on FA skeleton (R)	HP:0000790	Hematuria	6	0.000278847	0.00102266	0.27267	0.785131	0.31573	0.7815	0.824322
PGS001474	Mean ICVF in posterior limb of internal capsule on FA skeleton (L)	HP:0000790	Hematuria	6	-0.000284592	0.00102682	-0.277159	0.781682	0.315834	0.7832	0.824322
PGS001514	Non-cancer illness year/age first occurred	HP:0000790	Hematuria	6	-0.000277888	0.00103615	-0.268192	0.788575	0.315628	0.7853	0.824322
PGS001677	WA ICVF in tract middle cerebellar peduncle	HP:0000790	Hematuria	6	-0.000277755	0.00102087	-0.272076	0.785587	0.315716	0.7816	0.824322
PGS001705	WA L1 in tract inferior fronto-occipital fasciculus (L)	HP:0000790	Hematuria	6	0.000294107	0.00105583	0.278555	0.780611	0.315867	0.7825	0.824322
PGS002231	Qualifications (years of education)	HP:0000790	Hematuria	6	0.000291584	0.0010226	0.28514	0.775562	0.316024	0.7783	0.824322
PGS002787	Type 1 bipolar disorder	HP:0000790	Hematuria	6	0.000292687	0.00104754	0.279406	0.779958	0.315887	0.7764	0.824322
PGS003177	Vitamin D	HP:0000790	Hematuria	6	-0.00027846	0.00107342	-0.259414	0.795339	0.315433	0.778	0.824322
PGS003332	Venous thromboembolism	HP:0000790	Hematuria	6	0.000276012	0.00102179	0.270127	0.787086	0.315672	0.7843	0.824322
PGS000705	Gallstones	HP:0006528	Chronic lung disease	22	0.00390232	0.00198421	1.96669	0.0493359	0.452325	0.0483	0.824337
PGS001019	Attending social / leisure activities (regular attendance at a gym or sports club)	HP:0006528	Chronic lung disease	22	-0.00388835	0.00197894	-1.96487	0.0495466	0.452023	0.0504	0.824337
PGS001033	Other coagulation defects (time-to-event)	HP:0006528	Chronic lung disease	22	0.00327285	0.00197824	1.65442	0.0981744	0.404587	0.0501	0.824337
PGS001415	Mean FA in anterior limb of internal capsule on FA skeleton (L)	HP:0006528	Chronic lung disease	22	-0.00391177	0.00196043	-1.99536	0.0461179	0.457119	0.0464	0.824337
PGS001439	Mean FA in superior cerebellar peduncle on FA skeleton (L)	HP:0006528	Chronic lung disease	22	0.00385152	0.00195562	1.96946	0.0490163	0.452786	0.0506	0.824337
PGS002075	Urinary calculus	HP:0006528	Chronic lung disease	22	0.00383791	0.00195628	1.96184	0.0498983	0.451521	0.0506	0.824337
PGS002271	Mitral valve prolapse	HP:0006528	Chronic lung disease	22	-0.00389833	0.00197897	-1.96988	0.048969	0.452854	0.0472	0.824337
PGS001708	WA L1 in tract inferior longitudinal fasciculus (R)	HP:0000010	Recurrent urinary tract infections	8	-0.000222965	0.00117326	-0.190039	0.849295	0.508231	0.8492	0.824349
PGS003227	estimated glomerular filtration rate	HP:0004755	Supraventricular tachycardia	9	0.000369635	0.00125647	0.294187	0.768641	0.257663	0.7749	0.82436
PGS000092	Hematocrit	HP:0002131	Episodic ataxia	7	0.00168611	0.00111308	1.51481	0.129953	0.224245	0.1315	0.824387
PGS000233	Dickkopf-related protein 1 (Dkk-1) serum levels	HP:0002131	Episodic ataxia	7	-0.00173752	0.00113657	-1.52873	0.126465	0.226032	0.1313	0.824387
PGS002892	Diastolic Blood Pressure	HP:0002131	Episodic ataxia	7	0.00166454	0.00111353	1.49483	0.135092	0.221707	0.1317	0.824387
PGS000283	Spondin-1 (SPON1) serum levels	HP:0040197	Encephalomalacia	6	0.000425181	0.001036	0.410405	0.681546	0.215106	0.6809	0.824392
PGS000352	High grade serous ovarian cancer	HP:0040197	Encephalomalacia	6	0.00042185	0.00102429	0.411847	0.680489	0.215156	0.6789	0.824392
PGS000546	Malignant neoplasm of ovary	HP:0040197	Encephalomalacia	6	-0.000437185	0.0010385	-0.420978	0.67381	0.215477	0.6744	0.824392
PGS000728	Chronic kidney disease	HP:0040197	Encephalomalacia	6	0.000446264	0.00107014	0.417015	0.676705	0.215337	0.6757	0.824392
PGS000930	Blood clot (diagnosed by doctor)	HP:0040197	Encephalomalacia	6	0.000423418	0.0010247	0.41321	0.67949	0.215204	0.6762	0.824392
PGS001242	Ankle spacing width (L)	HP:0040197	Encephalomalacia	6	0.000420536	0.00101588	0.413961	0.67894	0.21523	0.6751	0.824392
PGS001351	Fasting insulin	HP:0040197	Encephalomalacia	6	-0.000425013	0.00103291	-0.41147	0.680765	0.215143	0.6801	0.824392
PGS001652	WA FA in tract inferior fronto-occipital fasciculus (L)	HP:0040197	Encephalomalacia	6	0.000422214	0.00101928	0.414226	0.678746	0.215239	0.6807	0.824392
PGS001741	WA L3 in tract superior thalamic radiation (R)	HP:0040197	Encephalomalacia	6	0.000431484	0.00102876	0.419419	0.674948	0.215422	0.6764	0.824392
PGS001752	WA MD in tract inferior longitudinal fasciculus (L)	HP:0040197	Encephalomalacia	6	-0.000439003	0.00104314	-0.420848	0.673904	0.215473	0.6788	0.824392
PGS003322	Insomnia	HP:0040197	Encephalomalacia	6	0.000424373	0.00103524	0.409928	0.681896	0.21509	0.6774	0.824392
PGS000217	Adrenomedullin (ADM) serum levels	HP:0002360	Sleep disturbance	60	-0.00227608	0.00321277	-0.708447	0.478737	0.0924107	0.4839	0.824393
PGS002023	Thyrotoxicosis with or without goiter	HP:0002360	Sleep disturbance	60	0.00225141	0.0032681	0.688906	0.49095	0.0912436	0.484	0.824393
PGS002108	Cholesterol	HP:0002360	Sleep disturbance	60	-0.00225083	0.003217	-0.699666	0.484205	0.0918822	0.4843	0.824393
PGS000009	ER-negative Breast Cancer	HP:0000308	Microretrognathia	8	0.00164799	0.00119992	1.37341	0.169754	0.164284	0.1727	0.824399
PGS000140	Broad Depression (seen a General Practitioner for nerves, anxiety, tension or depression)	HP:0000308	Microretrognathia	8	0.00161023	0.00117976	1.36488	0.172421	0.163297	0.1761	0.824399
PGS000218	Agouti-related protein (AGRP) serum levels	HP:0000308	Microretrognathia	8	-0.00158829	0.00118171	-1.34405	0.17906	0.160914	0.1778	0.824399
PGS000234	Eosinophil cationic protein (ECP) serum levels	HP:0000308	Microretrognathia	8	0.00164958	0.00120186	1.37252	0.170032	0.16418	0.1649	0.824399
PGS000278	Pentraxin-related protein PTX3 (PTX3) serum levels	HP:0000308	Microretrognathia	8	0.00161347	0.00118839	1.35769	0.17469	0.162471	0.1697	0.824399
PGS000861	Urine Albumin-to-Creatinine ratio	HP:0000308	Microretrognathia	8	-0.00164277	0.00120729	-1.36071	0.173736	0.162817	0.1751	0.824399
PGS000906	Longevity	HP:0000308	Microretrognathia	8	0.0016222	0.0011806	1.37405	0.169557	0.164358	0.1677	0.824399
PGS000914	Abnormal electrocardiogram	HP:0000308	Microretrognathia	8	-0.00168801	0.00120234	-1.40393	0.16047	0.167864	0.1578	0.824399
PGS001259	Hayfever/allergic rhinitis	HP:0000308	Microretrognathia	8	-0.00163494	0.00120275	-1.35933	0.174171	0.162659	0.1758	0.824399
PGS001264	Deep vein thrombosis	HP:0000308	Microretrognathia	8	-0.0016524	0.00118007	-1.40026	0.161566	0.167429	0.1612	0.824399
PGS001309	Other rheumatoid arthritis (time-to-event)	HP:0000308	Microretrognathia	8	0.0016279	0.00120118	1.35525	0.175467	0.162191	0.1769	0.824399
PGS001375	Average heart rate	HP:0000308	Microretrognathia	8	-0.00162647	0.00118948	-1.36738	0.171635	0.163586	0.1714	0.824399
PGS001379	Body surface area	HP:0000308	Microretrognathia	8	0.00170778	0.00119087	1.43406	0.151687	0.171474	0.1544	0.824399
PGS001401	Health satisfaction	HP:0000308	Microretrognathia	8	-0.00168542	0.00118853	-1.41807	0.156303	0.169548	0.1583	0.824399
PGS001412	LV ejection fraction	HP:0000308	Microretrognathia	8	-0.00169032	0.00120335	-1.40468	0.160248	0.167952	0.1604	0.824399
PGS001449	Mean FA in uncinate fasciculus on FA skeleton (R)	HP:0000308	Microretrognathia	8	0.0017335	0.0012114	1.431	0.152564	0.171103	0.1568	0.824399
PGS001452	Mean ICVF in anterior limb of internal capsule on FA skeleton (L)	HP:0000308	Microretrognathia	8	-0.00161193	0.00120171	-1.34137	0.17993	0.16061	0.1774	0.824399
PGS001572	Volume of grey matter in IX Cerebellum (L)	HP:0000308	Microretrognathia	8	0.00160397	0.00117467	1.36547	0.172236	0.163365	0.1686	0.824399
PGS001580	Volume of grey matter in Occipital Fusiform Gyrus (L)	HP:0000308	Microretrognathia	8	-0.00166823	0.00120274	-1.38702	0.165566	0.16587	0.1585	0.824399
PGS001587	Volume of grey matter in Planum Polare (L)	HP:0000308	Microretrognathia	8	-0.00165484	0.00118227	-1.39972	0.16173	0.167364	0.1621	0.824399
PGS001591	Volume of grey matter in Precentral Gyrus (R)	HP:0000308	Microretrognathia	8	0.00157533	0.00116658	1.35038	0.177024	0.161634	0.1728	0.824399
PGS001620	Volume of grey matter in Vermis X Cerebellum	HP:0000308	Microretrognathia	8	0.00160299	0.00116233	1.37912	0.167987	0.164948	0.1696	0.824399
PGS001631	Volume of pallidum (L)	HP:0000308	Microretrognathia	8	-0.0016057	0.00118005	-1.36071	0.173735	0.162817	0.1742	0.824399
PGS001652	WA FA in tract inferior fronto-occipital fasciculus (L)	HP:0000308	Microretrognathia	8	-0.00158805	0.00117679	-1.34948	0.177311	0.161532	0.1759	0.824399
PGS001681	WA ICVF in tract posterior thalamic radiation (R)	HP:0000308	Microretrognathia	8	-0.00167735	0.00118758	-1.41241	0.157961	0.168872	0.1532	0.824399
PGS001714	WA L2 in tract acoustic radiation (R)	HP:0000308	Microretrognathia	8	0.00163684	0.00120703	1.35608	0.175202	0.162286	0.1713	0.824399
PGS001748	WA MD in tract forceps major	HP:0000308	Microretrognathia	8	0.00167413	0.00119641	1.3993	0.161855	0.167315	0.1658	0.824399
PGS002031	Disorders of iron metabolism	HP:0000308	Microretrognathia	8	-0.00135355	0.00117513	-1.15183	0.249508	0.140647	0.1732	0.824399
PGS002033	Overweight, obesity and other hyperalimentation	HP:0000308	Microretrognathia	8	-0.00158686	0.0011855	-1.33856	0.180844	0.160292	0.178	0.824399
PGS002077	Endometriosis	HP:0000308	Microretrognathia	8	-0.0017354	0.00121516	-1.42813	0.153387	0.170757	0.1552	0.824399
PGS002085	Seborrheic keratosis	HP:0000308	Microretrognathia	8	-0.00163467	0.00116207	-1.40669	0.159651	0.168191	0.1621	0.824399
PGS002173	Heel bone mineral density (BMD)	HP:0000308	Microretrognathia	8	0.00171573	0.00123176	1.3929	0.16378	0.166561	0.1583	0.824399
PGS002194	Reticulocyte count	HP:0000308	Microretrognathia	8	-0.00161013	0.00117997	-1.36456	0.172521	0.16326	0.1756	0.824399
PGS002208	Monocyte percentage	HP:0000308	Microretrognathia	8	-0.0016876	0.00119442	-1.4129	0.157817	0.16893	0.1616	0.824399
PGS000256	Melusin (ITGB1BP2) serum levels	HP:0001347	Hyperreflexia	7	0.000880293	0.00112522	0.782331	0.434098	0.260512	0.4325	0.824402
PGS000546	Malignant neoplasm of ovary	HP:0002643	Neonatal respiratory distress	25	0.00022522	0.00211252	0.106612	0.915106	0.101211	0.9122	0.824439
PGS001258	Radius fracture	HP:0007030	Nonprogressive encephalopathy	9	-0.000151575	0.00126732	-0.119603	0.904808	0.498367	0.9069	0.824469
PGS001585	Volume of grey matter in Parahippocampal Gyrus, posterior division (L)	HP:0007030	Nonprogressive encephalopathy	9	0.000146112	0.0012417	0.117671	0.906339	0.498347	0.9068	0.824469
PGS003308	estimated glomerular filtration rate (Cystatin C)	HP:0007030	Nonprogressive encephalopathy	9	-0.000141622	0.00125877	-0.112509	0.91043	0.498297	0.9072	0.824469
PGS000255	Pro-interleukin-16 (IL16) serum levels	HP:0001004	Lymphedema	5	0.00126063	0.000953395	1.32225	0.186213	0.320192	0.1633	0.824483
PGS000274	Platelet-derived growth factor subunit B (PDGF_subunit_B) serum levels	HP:0001004	Lymphedema	5	0.00131279	0.000939642	1.39712	0.162508	0.328772	0.1646	0.824483
PGS000617	Cancer of eye	HP:0001004	Lymphedema	5	-0.00131076	0.000931252	-1.40752	0.159404	0.330001	0.1629	0.824483
PGS001003	Number of medications taken	HP:0001004	Lymphedema	5	-0.00129634	0.000930271	-1.39351	0.163598	0.328347	0.1646	0.824483
PGS002211	Myopia diagnosis	HP:0001004	Lymphedema	5	0.00129848	0.000925871	1.40244	0.160914	0.3294	0.1619	0.824483
PGS000253	Interleukin-6 receptor subunit alpha (IL-6RA) serum levels	HP:0012532	Chronic pain	30	-0.0048202	0.00230018	-2.09558	0.0362256	0.816521	0.0389	0.824508
PGS001111	Male genital tract cancer	HP:0012532	Chronic pain	30	-0.00481171	0.00229143	-2.09987	0.035846	0.817278	0.0379	0.824508
PGS001556	Volume of grey matter in Cuneal Cortex (R)	HP:0012532	Chronic pain	30	0.00459962	0.00229384	2.00521	0.0450545	0.800915	0.043	0.824508
PGS001579	Volume of grey matter in Middle Temporal Gyrus, posterior division (R)	HP:0012532	Chronic pain	30	-0.00472221	0.00231413	-2.0406	0.0414017	0.806945	0.0415	0.824508
PGS001657	WA FA in tract posterior thalamic radiation (R)	HP:0012532	Chronic pain	30	-0.00476338	0.0022818	-2.08756	0.0369447	0.815108	0.0389	0.824508
PGS002034	Congenital deficiency of other clotting factors (including factor VII)	HP:0012532	Chronic pain	30	-0.00466242	0.00228308	-2.04217	0.0412456	0.807215	0.0426	0.824508
PGS002098	Recent poor appetite or overeating	HP:0012532	Chronic pain	30	-0.00461538	0.00227677	-2.02716	0.0427579	0.804643	0.042	0.824508
PGS002145	Headaches for 3+ months	HP:0012532	Chronic pain	30	0.00468533	0.00226255	2.07082	0.0384842	0.812177	0.0366	0.824508
PGS002336	Hypothyroidism	HP:0012532	Chronic pain	30	-0.00471446	0.00230086	-2.04899	0.0405727	0.808391	0.0413	0.824508
PGS003037	LDL	HP:0012532	Chronic pain	30	-0.00474522	0.00228448	-2.07716	0.0378948	0.813284	0.0405	0.824508
PGS001622	Volume of grey matter in VI Cerebellum (R)	HP:0002643	Neonatal respiratory distress	25	0.000228987	0.00210329	0.108871	0.913314	0.101231	0.914	0.824521
PGS002059	Circulatory disease NEC	HP:0002643	Neonatal respiratory distress	25	0.000214434	0.00207522	0.103331	0.917709	0.101181	0.9137	0.824521
PGS001141	Facial ageing (looking younger than you are)	HP:0001273	Abnormal corpus callosum morphology	7	-0.00200787	0.00110673	-1.81423	0.0697682	0.485999	0.0744	0.824523
PGS001401	Health satisfaction	HP:0002360	Sleep disturbance	60	-0.00224846	0.00322023	-0.698228	0.485103	0.0917963	0.4852	0.824523
PGS001318	Disorders of lipoprotein metabolism and other lipidaemias (time-to-event)	HP:0002121	Generalized non-motor (absence) seizure	25	-0.00142203	0.00206633	-0.68819	0.491401	0.206048	0.4914	0.824541
PGS000928	Other non-toxic goitre (time-to-event)	HP:0002509	Limb hypertonia	6	0.00141393	0.0010205	1.38553	0.166022	0.315921	0.1619	0.824544
PGS001264	Deep vein thrombosis	HP:0012734	Ketotic hypoglycemia	5	0.000908455	0.00093307	0.973619	0.330345	0.26256	0.3352	0.824555
PGS001467	Mean ICVF in inferior cerebellar peduncle on FA skeleton (L)	HP:0001363	Craniosynostosis	20	-0.000635175	0.00187415	-0.338913	0.734705	0.223496	0.7374	0.824557
PGS001616	Volume of grey matter in Vermis VI Cerebellum	HP:0001363	Craniosynostosis	20	-0.000636805	0.0018821	-0.338347	0.735131	0.22348	0.7369	0.824557
PGS002250	Epithelial ovarian cancer	HP:0001363	Craniosynostosis	20	-0.00062554	0.00189448	-0.330191	0.741285	0.223249	0.7374	0.824557
PGS000945	Dementia in alzheimer's disease (time-to-event)	HP:0011443	Abnormality of coordination	5	-0.000320639	0.000974488	-0.329033	0.74216	0.137976	0.7453	0.824578
PGS001378	Basophill count	HP:0001763	Pes planus	61	0.00538537	0.00319108	1.68763	0.0916133	0.196646	0.0917	0.824584
PGS001762	WA MO in tract posterior thalamic radiation (L)	HP:0001763	Pes planus	61	0.00554792	0.00330354	1.67939	0.0932088	0.195462	0.0911	0.824584
PGS000996	Diverticular disease/diverticulitis	HP:0100559	Lower limb asymmetry	15	-0.00139935	0.00163331	-0.856756	0.391666	0.42076	0.3899	0.824598
PGS001605	Volume of grey matter in Temporal Fusiform Cortex, posterior division (R)	HP:0030839	Knee pain	7	-0.000937357	0.00111835	-0.838161	0.402025	0.165385	0.409	0.824612
PGS001362	3mm weak meridian (L)	HP:0002121	Generalized non-motor (absence) seizure	25	-0.00142523	0.00208474	-0.683649	0.494264	0.205784	0.4931	0.824645
PGS001810	Polycythemia vera	HP:0002121	Generalized non-motor (absence) seizure	25	-0.00138261	0.00202727	-0.682005	0.495303	0.205689	0.493	0.824645
PGS001012	Number of falls in the last year	HP:0011398	Hypotonia	14	0.000502274	0.00158546	0.316801	0.751423	0.296095	0.7545	0.824648
PGS002069	Functional digestive disorders	HP:0000579	Nasolacrimal duct obstruction	7	1.65625e-05	0.0011265	0.0147026	0.988271	0.126258	0.9892	0.824676
PGS000135	Schizophrenia	HP:0011398	Hypotonia	14	0.000524275	0.00165991	0.315845	0.752148	0.296069	0.7562	0.824679
PGS001633	Volume of peripheral cortical grey matter	HP:0011398	Hypotonia	14	-0.000479916	0.00153496	-0.312657	0.754569	0.295984	0.7558	0.824679
PGS000713	T2D	HP:0001510	Growth delay	54	-0.00595868	0.00304464	-1.95711	0.0504524	0.195176	0.0494	0.824688
PGS001618	Volume of grey matter in Vermis VIIIa Cerebellum	HP:0001510	Growth delay	54	0.00619194	0.00309915	1.99795	0.0458366	0.202054	0.0488	0.824688
PGS000274	Platelet-derived growth factor subunit B (PDGF_subunit_B) serum levels	HP:0000790	Hematuria	6	0.000288554	0.00102918	0.280374	0.779215	0.31591	0.787	0.824694
PGS000201	Problematic Alcohol Use	HP:0002119	Ventriculomegaly	26	-0.00227674	0.00219745	-1.03608	0.30027	0.228086	0.2991	0.824707
PGS000225	Macrophage colony-stimulating factor 1 (CSF-1) serum levels	HP:0002119	Ventriculomegaly	26	-0.00222305	0.0021497	-1.03412	0.301184	0.227914	0.3054	0.824707
PGS000226	Cystatin-B (CSTB) serum levels	HP:0002119	Ventriculomegaly	26	0.00216771	0.00212937	1.01801	0.308779	0.226512	0.3063	0.824707
PGS000272	Pappalysin-1 (PAPPA) serum levels	HP:0002119	Ventriculomegaly	26	-0.00226271	0.00217062	-1.04242	0.297322	0.228644	0.3003	0.824707
PGS000704	Alcoholic cirrhosis	HP:0002119	Ventriculomegaly	26	-0.00220797	0.00213255	-1.03537	0.300604	0.228023	0.3028	0.824707
PGS000957	Essential (primary hypertension) (time-to-event)	HP:0002119	Ventriculomegaly	26	0.00218692	0.00209162	1.04556	0.29587	0.228922	0.2983	0.824707
PGS000958	Essential hypertension	HP:0002119	Ventriculomegaly	26	0.00216469	0.0020951	1.03321	0.30161	0.227834	0.3039	0.824707
PGS000996	Diverticular disease/diverticulitis	HP:0002119	Ventriculomegaly	26	0.00224226	0.0021474	1.04418	0.29651	0.228799	0.3033	0.824707
PGS001014	Other disorders of pancreatic internal secretion (time-to-event)	HP:0002119	Ventriculomegaly	26	-0.00225035	0.00212762	-1.05768	0.290308	0.230003	0.2956	0.824707
PGS001530	Speed of sound through heel (L)	HP:0002119	Ventriculomegaly	26	-0.00222452	0.00216569	-1.02716	0.304449	0.227306	0.2989	0.824707
PGS001558	Volume of grey matter in Frontal Orbital Cortex (L)	HP:0002119	Ventriculomegaly	26	-0.00216059	0.00211736	-1.02042	0.307634	0.226721	0.3035	0.824707
PGS001710	WA L1 in tract superior longitudinal fasciculus (R)	HP:0002119	Ventriculomegaly	26	-0.0021375	0.00210032	-1.0177	0.308925	0.226486	0.307	0.824707
PGS002094	Osteoarthrosis	HP:0002119	Ventriculomegaly	26	0.00218285	0.0021343	1.02275	0.306532	0.226922	0.3061	0.824707
PGS002288	Pelvic organ prolapse	HP:0002119	Ventriculomegaly	26	0.00219414	0.00210674	1.04148	0.297758	0.228561	0.2978	0.824707
PGS002737	Endometrial cancer	HP:0002119	Ventriculomegaly	26	0.00225105	0.0021553	1.04443	0.296395	0.228821	0.3021	0.824707
PGS001595	Volume of grey matter in Subcallosal Cortex (L)	HP:0012189	Hodgkin lymphoma	9	0.000782348	0.0012453	0.62824	0.529907	0.216578	0.5399	0.824709
PGS001157	Impedance (right leg)	HP:0001028	Hemangioma	30	-0.000155759	0.00225707	-0.0690095	0.944988	0.358959	0.9406	0.824716
PGS000205	Risk-taking tendency (4-domain principal component model)	HP:0002643	Neonatal respiratory distress	25	0.000225091	0.00208702	0.107853	0.914122	0.101222	0.9151	0.824743
PGS000234	Eosinophil cationic protein (ECP) serum levels	HP:0000365	Hearing impairment	49	-0.00177512	0.00294825	-0.602092	0.547171	0.186971	0.554	0.824759
PGS000681	Direct bilirubin [umol/L]	HP:0000365	Hearing impairment	49	-0.00173025	0.00293675	-0.589172	0.555802	0.186315	0.5556	0.824759
PGS000708	Kidney failure	HP:0000365	Hearing impairment	49	-0.00169309	0.00291107	-0.581606	0.560887	0.185937	0.5566	0.824759
PGS001073	Duration of walks	HP:0000365	Hearing impairment	49	-0.00177813	0.00297116	-0.598463	0.549588	0.186785	0.5524	0.824759
PGS001146	Arm fat-free mass (R)	HP:0000365	Hearing impairment	49	-0.001735	0.00289114	-0.600111	0.54849	0.186869	0.5555	0.824759
PGS001548	Volume of grey matter in Central Opercular Cortex (L)	HP:0000365	Hearing impairment	49	0.00168295	0.00288051	0.584257	0.559103	0.186069	0.5585	0.824759
PGS001661	WA ICVF in tract acoustic radiation (L)	HP:0000365	Hearing impairment	49	0.00171974	0.00292464	0.588017	0.556577	0.186257	0.559	0.824759
PGS001792	Primary open-angle glaucoma	HP:0000365	Hearing impairment	49	-0.0016997	0.0028613	-0.594031	0.552548	0.18656	0.5538	0.824759
PGS002247	Melanoma	HP:0000365	Hearing impairment	49	-0.00174902	0.00295789	-0.591309	0.55437	0.186422	0.5575	0.824759
PGS002753	Alzheimer's disease	HP:0000365	Hearing impairment	49	0.00176206	0.00294859	0.597593	0.550169	0.186741	0.5587	0.824759
PGS000223	Tumor necrosis factor receptor superfamily member 5 (CD40) serum levels	HP:0000504	Abnormality of vision	6	0.001285	0.00103532	1.24116	0.214668	0.238307	0.2168	0.824768
PGS000240	Follistatin (FS) serum levels	HP:0000504	Abnormality of vision	6	-0.0012201	0.000998281	-1.2222	0.221754	0.236336	0.226	0.824768
PGS000704	Alcoholic cirrhosis	HP:0000504	Abnormality of vision	6	0.00122916	0.00102877	1.19479	0.232289	0.23354	0.2339	0.824768
PGS000769	Response to bronchodilator (albutamol)	HP:0000504	Abnormality of vision	6	-0.00125578	0.00103653	-1.21152	0.225818	0.235239	0.2254	0.824768
PGS000829	Body mass index (male)	HP:0000504	Abnormality of vision	6	0.00116167	0.000985661	1.17857	0.238689	0.231916	0.233	0.824768
PGS000882	25-hydroxyvitamin D	HP:0000504	Abnormality of vision	6	-0.00123562	0.00105071	-1.17598	0.239722	0.231659	0.2343	0.824768
PGS001016	Sensitivity / hurt feelings	HP:0000504	Abnormality of vision	6	-0.00126164	0.00101989	-1.23703	0.216198	0.237875	0.2151	0.824768
PGS001043	Hyperthyroidism, thyrotoxicosis	HP:0000504	Abnormality of vision	6	-0.00124868	0.00103424	-1.20734	0.227424	0.234812	0.223	0.824768
PGS001090	Often felt loved as a child	HP:0000504	Abnormality of vision	6	-0.00125369	0.00103047	-1.21662	0.223871	0.235761	0.2252	0.824768
PGS001091	Loneliness	HP:0000504	Abnormality of vision	6	0.00121717	0.0010386	1.17193	0.241341	0.231258	0.2375	0.824768
PGS001298	Obesity (time-to-event)	HP:0000504	Abnormality of vision	6	0.00123861	0.00102959	1.20301	0.229091	0.234372	0.2315	0.824768
PGS001301	Malabsorption/coeliac disease	HP:0000504	Abnormality of vision	6	-0.00120731	0.00101424	-1.19036	0.234023	0.233095	0.2318	0.824768
PGS001381	Corneal hysteresis (R)	HP:0000504	Abnormality of vision	6	0.00126368	0.00103803	1.21738	0.223581	0.235839	0.2217	0.824768
PGS001444	Mean FA in superior fronto-occipital fasciculus on FA skeleton (R)	HP:0000504	Abnormality of vision	6	-0.00127159	0.00101871	-1.24823	0.212069	0.239049	0.2208	0.824768
PGS001447	Mean FA in tapetum on FA skeleton (L)	HP:0000504	Abnormality of vision	6	-0.00125118	0.00104099	-1.20192	0.229514	0.234262	0.2275	0.824768
PGS001541	Volume of brain, grey+white matter (normalised for head size)	HP:0000504	Abnormality of vision	6	-0.00127998	0.0010352	-1.23646	0.216411	0.237815	0.2196	0.824768
PGS001613	Volume of grey matter in Ventral Striatum (R)	HP:0000504	Abnormality of vision	6	0.00122792	0.00101041	1.21526	0.224387	0.235622	0.2137	0.824768
PGS001668	WA ICVF in tract corticospinal tract (R)	HP:0000504	Abnormality of vision	6	0.00126762	0.00102911	1.23176	0.21816	0.237326	0.2167	0.824768
PGS001680	WA ICVF in tract posterior thalamic radiation (L)	HP:0000504	Abnormality of vision	6	-0.00123947	0.00103412	-1.19857	0.230817	0.233922	0.2368	0.824768
PGS001689	WA ISOVF in tract acoustic radiation (R)	HP:0000504	Abnormality of vision	6	0.0012198	0.00103032	1.18391	0.236569	0.232448	0.2373	0.824768
PGS001698	WA ISOVF in tract superior longitudinal fasciculus (L)	HP:0000504	Abnormality of vision	6	-0.00123489	0.00103174	-1.1969	0.231467	0.233753	0.2362	0.824768
PGS001801	FEV1/FVC ratio	HP:0000504	Abnormality of vision	6	-0.0012526	0.00105496	-1.18734	0.235212	0.232792	0.2329	0.824768
PGS002028	Hypoglycemia	HP:0000504	Abnormality of vision	6	0.00126042	0.00101198	1.2455	0.213071	0.238762	0.2166	0.824768
PGS002055	Peripheral vascular disease, unspecified	HP:0000504	Abnormality of vision	6	0.00122551	0.00101743	1.20452	0.22851	0.234525	0.2255	0.824768
PGS002097	Allergy/adverse effect of penicillin	HP:0000504	Abnormality of vision	6	-0.00126258	0.00103219	-1.22321	0.221374	0.236439	0.2226	0.824768
PGS002156	Age first had sexual intercourse	HP:0000504	Abnormality of vision	6	0.00128303	0.00102604	1.25047	0.211251	0.239285	0.218	0.824768
PGS002167	Eosinophil percentage	HP:0000504	Abnormality of vision	6	0.00123015	0.00103887	1.18413	0.236482	0.23247	0.2379	0.824768
PGS002199	Ventricular rate	HP:0000504	Abnormality of vision	6	0.00121687	0.00103528	1.1754	0.239952	0.231601	0.2367	0.824768
PGS002206	Mean corpuscular haemoglobin	HP:0000504	Abnormality of vision	6	-0.00122849	0.0010303	-1.19236	0.233241	0.233295	0.2336	0.824768
PGS002225	Snoring	HP:0000504	Abnormality of vision	6	0.0012414	0.00101888	1.2184	0.223195	0.235944	0.2241	0.824768
PGS002276	QTc duration	HP:0000504	Abnormality of vision	6	-0.0012398	0.00102198	-1.21313	0.225202	0.235403	0.2334	0.824768
PGS002350	Tanning	HP:0000504	Abnormality of vision	6	-0.00126104	0.00104362	-1.20833	0.227041	0.234913	0.2203	0.824768
PGS002730	LDL lowering in response to statin	HP:0000504	Abnormality of vision	6	-0.00125824	0.00102733	-1.22477	0.220785	0.2366	0.2193	0.824768
PGS002780	Incident type 2 diabetes	HP:0000504	Abnormality of vision	6	-0.00130197	0.00104008	-1.25181	0.210763	0.239426	0.2135	0.824768
PGS002786	Bipolar disorder	HP:0000504	Abnormality of vision	6	0.00127187	0.00106103	1.19871	0.230761	0.233936	0.2295	0.824768
PGS003177	Vitamin D	HP:0000504	Abnormality of vision	6	-0.0012432	0.00107388	-1.15767	0.247115	0.229856	0.2272	0.824768
PGS000240	Follistatin (FS) serum levels	HP:0011344	Severe global developmental delay	14	-0.00153191	0.00152257	-1.00614	0.314453	0.204547	0.3222	0.824784
PGS001377	Basophill %	HP:0011344	Severe global developmental delay	14	0.00156014	0.00155204	1.00522	0.314894	0.204469	0.3206	0.824784
PGS002080	Rhesus isoimmunization in pregnancy	HP:0011344	Severe global developmental delay	14	0.00156178	0.001588	0.983492	0.325466	0.202642	0.3211	0.824784
PGS002778	Incident hypertension	HP:0011344	Severe global developmental delay	14	-0.00155951	0.00156611	-0.995784	0.319457	0.203671	0.322	0.824784
PGS000224	Chitinase-3-like protein 1 (CHI3L1) serum levels	HP:0000790	Hematuria	6	0.000276515	0.00103296	0.267691	0.788961	0.315617	0.7946	0.82479
PGS000246	Hepatocyte growth factor (HGF) serum levels	HP:0000790	Hematuria	6	0.000274257	0.00103061	0.266111	0.790177	0.315581	0.7946	0.82479
PGS000248	Heat shock 27 kDa protein (HSP_27) serum levels	HP:0000790	Hematuria	6	-0.000281137	0.00103997	-0.270333	0.786927	0.315677	0.7918	0.82479
PGS000264	Matrix metalloproteinase-1 (MMP-1) serum levels	HP:0000790	Hematuria	6	0.000262798	0.00103788	0.253207	0.80013	0.315298	0.7977	0.82479
PGS001027	Internal derangement of knee (time-to-event)	HP:0000790	Hematuria	6	-0.000259023	0.00104054	-0.248932	0.803435	0.315208	0.8024	0.82479
PGS001276	Retinal disorders in diseases classified elsewhere (time-to-event)	HP:0000790	Hematuria	6	-0.00025467	0.0010371	-0.24556	0.806044	0.315137	0.804	0.82479
PGS001361	3mm strong meridian angle (L)	HP:0000790	Hematuria	6	0.000261107	0.00104281	0.250388	0.802309	0.315238	0.8016	0.82479
PGS001387	Degree bothered by urinary frequency/bladder irritability in the last 3 months	HP:0000790	Hematuria	6	0.000257971	0.00102196	0.252426	0.800734	0.315282	0.8037	0.82479
PGS001411	Intra-ocular pressure, Goldmann-correlated (L)	HP:0000790	Hematuria	6	0.00025181	0.00103634	0.242981	0.808041	0.315084	0.8035	0.82479
PGS001457	Mean ICVF in cingulum cingulate gyrus on FA skeleton (L)	HP:0000790	Hematuria	6	0.000274741	0.00103223	0.266163	0.790137	0.315582	0.7931	0.82479
PGS001476	Mean ICVF in posterior thalamic radiation on FA skeleton (L)	HP:0000790	Hematuria	6	0.000259001	0.00103753	0.249632	0.802894	0.315223	0.8037	0.82479
PGS001490	Mean ICVF in tapetum on FA skeleton (L)	HP:0000790	Hematuria	6	0.000244266	0.00101998	0.239481	0.810753	0.315013	0.8033	0.82479
PGS001561	Volume of grey matter in Heschl's Gyrus (includes H1 and H2) (L)	HP:0000790	Hematuria	6	0.000251843	0.00101275	0.248672	0.803636	0.315202	0.8014	0.82479
PGS001615	Volume of grey matter in Vermis IX Cerebellum	HP:0000790	Hematuria	6	-0.000260983	0.00101709	-0.256599	0.797511	0.315371	0.7951	0.82479
PGS001716	WA L2 in tract anterior thalamic radiation (R)	HP:0000790	Hematuria	6	0.000266107	0.00104237	0.25529	0.798521	0.315343	0.7976	0.82479
PGS002078	Genital prolapse	HP:0000790	Hematuria	6	-0.000256478	0.00101943	-0.251591	0.801379	0.315264	0.801	0.82479
PGS002160	Total bilirubin	HP:0000790	Hematuria	6	-0.000259031	0.00103984	-0.249105	0.803301	0.315211	0.804	0.82479
PGS002254	Physical activity (self-reported)	HP:0000790	Hematuria	6	-0.000273471	0.00103799	-0.263461	0.792218	0.315522	0.7897	0.82479
PGS002737	Endometrial cancer	HP:0000790	Hematuria	6	-0.00028226	0.00103932	-0.271583	0.785967	0.315705	0.793	0.82479
PGS003322	Insomnia	HP:0000790	Hematuria	6	0.000273562	0.00103472	0.264384	0.791507	0.315542	0.791	0.82479
PGS000272	Pappalysin-1 (PAPPA) serum levels	HP:0004755	Supraventricular tachycardia	9	0.00035846	0.00128151	0.279717	0.779719	0.257313	0.7765	0.824801
PGS002737	Endometrial cancer	HP:0004755	Supraventricular tachycardia	9	-0.000358885	0.00127246	-0.282039	0.777938	0.257368	0.777	0.824801
PGS001030	Pulmonary fibrosis	HP:0000369	Low-set ears	14	0.000846614	0.00152868	0.553819	0.579755	0.0844499	0.5836	0.824804
PGS003133	Thinness	HP:0000369	Low-set ears	14	-0.000895702	0.0016334	-0.548366	0.583492	0.0841954	0.5837	0.824804
PGS000245	Proheparin-binding EGF-like growth factor (HB-EGF) serum levels	HP:0001627	Abnormal heart morphology	21	0.00213635	0.00194456	1.09863	0.272042	0.377986	0.2706	0.824812
PGS000264	Matrix metalloproteinase-1 (MMP-1) serum levels	HP:0001627	Abnormal heart morphology	21	-0.00209477	0.00193495	-1.08259	0.279099	0.376508	0.2713	0.824812
PGS000272	Pappalysin-1 (PAPPA) serum levels	HP:0001627	Abnormal heart morphology	21	-0.00212674	0.0019514	-1.08985	0.275889	0.377174	0.2705	0.824812
PGS000289	Tumor necrosis factor ligand superfamily member 14 (TNFSF14) serum levels	HP:0001627	Abnormal heart morphology	21	0.0020452	0.00187462	1.09099	0.275387	0.377279	0.2712	0.824812
PGS000325	Oligoarthritis Juvenile Idiophatic Arthritis	HP:0001627	Abnormal heart morphology	21	0.00210023	0.00191534	1.09653	0.27296	0.377791	0.2729	0.824812
PGS000947	Mouth ulcers	HP:0001627	Abnormal heart morphology	21	-0.00215639	0.0019401	-1.11148	0.266473	0.379187	0.2644	0.824812
PGS001137	Retinal detachment	HP:0001627	Abnormal heart morphology	21	0.00214023	0.00190652	1.12258	0.261728	0.380235	0.2646	0.824812
PGS001281	Migraine	HP:0001627	Abnormal heart morphology	21	0.00207876	0.00193141	1.07629	0.281906	0.375933	0.2783	0.824812
PGS001282	Migraine (time-to-event)	HP:0001627	Abnormal heart morphology	21	0.0021651	0.0019537	1.10821	0.267885	0.37888	0.2785	0.824812
PGS001329	Unspecified diabetes mellitus (time-to-event)	HP:0001627	Abnormal heart morphology	21	0.00210134	0.00192708	1.09043	0.275637	0.377227	0.2736	0.824812
PGS001374	Age stopped smoking	HP:0001627	Abnormal heart morphology	21	-0.00214408	0.00192991	-1.11098	0.266692	0.379139	0.265	0.824812
PGS001392	Family history of lung cancer	HP:0001627	Abnormal heart morphology	21	0.00213143	0.00189766	1.12319	0.261472	0.380292	0.2593	0.824812
PGS001393	Father's age at death	HP:0001627	Abnormal heart morphology	21	0.0021407	0.0019215	1.11408	0.26536	0.379431	0.2658	0.824812
PGS001397	Frequency of walking for pleasure in last 4 weeks	HP:0001627	Abnormal heart morphology	21	-0.00206855	0.00192146	-1.07655	0.281791	0.375956	0.2787	0.824812
PGS001411	Intra-ocular pressure, Goldmann-correlated (L)	HP:0001627	Abnormal heart morphology	21	-0.00208761	0.00193208	-1.0805	0.28003	0.376316	0.2785	0.824812
PGS001442	Mean FA in superior corona radiata on FA skeleton (R)	HP:0001627	Abnormal heart morphology	21	-0.00214557	0.00195996	-1.0947	0.273759	0.377622	0.2785	0.824812
PGS001468	Mean ICVF in inferior cerebellar peduncle on FA skeleton (R)	HP:0001627	Abnormal heart morphology	21	-0.00212443	0.00190584	-1.11469	0.265095	0.379489	0.2688	0.824812
PGS001519	Position of pulse wave notch	HP:0001627	Abnormal heart morphology	21	0.00207408	0.00191632	1.08232	0.27922	0.376483	0.274	0.824812
PGS001561	Volume of grey matter in Heschl's Gyrus (includes H1 and H2) (L)	HP:0001627	Abnormal heart morphology	21	0.00206157	0.00188809	1.09188	0.274998	0.377361	0.2696	0.824812
PGS001584	Volume of grey matter in Parahippocampal Gyrus, anterior division (R)	HP:0001627	Abnormal heart morphology	21	0.00217287	0.00192841	1.12677	0.259955	0.380633	0.2598	0.824812
PGS001727	WA L2 in tract uncinate fasciculus (L)	HP:0001627	Abnormal heart morphology	21	0.00221432	0.00192982	1.14742	0.251322	0.382618	0.259	0.824812
PGS002028	Hypoglycemia	HP:0001627	Abnormal heart morphology	21	-0.00202635	0.00188595	-1.07445	0.282731	0.375765	0.2778	0.824812
PGS002035	Dementias	HP:0001627	Abnormal heart morphology	21	-0.00227476	0.00199043	-1.14285	0.253217	0.382176	0.2613	0.824812
PGS002045	Inflammation of the eye	HP:0001627	Abnormal heart morphology	21	-0.00212098	0.00191009	-1.11041	0.266935	0.379086	0.2712	0.824812
PGS002049	Pulmonary heart disease	HP:0001627	Abnormal heart morphology	21	-0.00212313	0.00191619	-1.10799	0.267978	0.378859	0.2683	0.824812
PGS002088	Rheumatoid arthritis	HP:0001627	Abnormal heart morphology	21	-0.00210841	0.00193156	-1.09156	0.275138	0.377332	0.2786	0.824812
PGS002290	Uric acid level	HP:0001627	Abnormal heart morphology	21	-0.00218338	0.00195526	-1.11667	0.26425	0.379675	0.2717	0.824812
PGS003072	Systolic Blood Pressure	HP:0001627	Abnormal heart morphology	21	-0.00208973	0.00191637	-1.09047	0.275619	0.377231	0.2761	0.824812
PGS003212	Sleep Apnea	HP:0001627	Abnormal heart morphology	21	-0.00214413	0.00193795	-1.10639	0.268669	0.37871	0.2703	0.824812
PGS003382	Skin cutaneous melanoma	HP:0001627	Abnormal heart morphology	21	0.0021481	0.00194026	1.10712	0.268355	0.378778	0.2634	0.824812
PGS002211	Myopia diagnosis	HP:0001513	Obesity	98	0.00184545	0.00401927	0.45915	0.646169	0.258074	0.6468	0.824821
PGS002222	Ever contemplated self-harm / Recent thoughts of suicide or self-harm	HP:0001513	Obesity	98	-0.00188263	0.00410339	-0.458799	0.646421	0.25806	0.6464	0.824821
PGS001404	Heel bone mineral density (BMD) (R)	HP:0000518	Cataract	11	-0.00147053	0.001427	-1.03051	0.302876	0.146326	0.3003	0.824834
PGS001668	WA ICVF in tract corticospinal tract (R)	HP:0000518	Cataract	11	-0.00144825	0.00139257	-1.03998	0.298456	0.147155	0.3006	0.824834
PGS002310	Age of Menarche	HP:0000518	Cataract	11	-0.00143821	0.00137767	-1.04394	0.296621	0.147504	0.2998	0.824834
PGS000287	Tumor necrosis factor receptor 1 (TNF-R1) serum levels	HP:0012469	Infantile spasms	16	0.000614081	0.00168852	0.36368	0.716129	0.379988	0.7157	0.824842
PGS001604	Volume of grey matter in Temporal Fusiform Cortex, posterior division (L)	HP:0012469	Infantile spasms	16	0.000613331	0.00167446	0.366285	0.714185	0.380068	0.715	0.824842
PGS000292	TNF-related activation-induced cytokine (TRANCE) serum levels	HP:0009729	Cardiac rhabdomyoma	7	0.00157381	0.00111998	1.40522	0.160088	0.325836	0.1626	0.824865
PGS000712	T2D (cases vs HbA1c filtered controls)	HP:0009729	Cardiac rhabdomyoma	7	-0.00154227	0.00110441	-1.39646	0.162707	0.324801	0.1641	0.824865
PGS000965	Hypothyroidism/myxoedema	HP:0009729	Cardiac rhabdomyoma	7	0.00155584	0.00111585	1.39431	0.163354	0.324549	0.1634	0.824865
PGS001426	Mean FA in fornix on FA skeleton	HP:0009729	Cardiac rhabdomyoma	7	0.00158004	0.00112073	1.40984	0.158719	0.326384	0.1646	0.824865
PGS001475	Mean ICVF in posterior limb of internal capsule on FA skeleton (R)	HP:0009729	Cardiac rhabdomyoma	7	0.00153267	0.00110841	1.38277	0.166867	0.323197	0.1641	0.824865
PGS002115	Alcohol drinker status	HP:0009729	Cardiac rhabdomyoma	7	0.00157133	0.00111638	1.40752	0.159405	0.326108	0.1639	0.824865
PGS002147	Immature reticulocyte fraction	HP:0009729	Cardiac rhabdomyoma	7	0.00155279	0.00111447	1.3933	0.16366	0.32443	0.1601	0.824865
PGS002151	Handedness (chirality/laterality)	HP:0009729	Cardiac rhabdomyoma	7	-0.00156008	0.0011223	-1.39007	0.164637	0.324051	0.1607	0.824865
PGS002316	Cardiovascular disease	HP:0009729	Cardiac rhabdomyoma	7	0.00153787	0.00110752	1.38857	0.165093	0.323875	0.1629	0.824865
PGS002323	Eczema	HP:0009729	Cardiac rhabdomyoma	7	-0.00156572	0.00113224	-1.38285	0.166841	0.323207	0.1635	0.824865
PGS000096	Immature fraction of reticulocytes	HP:0012189	Hodgkin lymphoma	9	0.000776719	0.00126029	0.6163	0.537756	0.21595	0.5414	0.824874
PGS000829	Body mass index (male)	HP:0012189	Hodgkin lymphoma	9	0.000748102	0.00120651	0.620052	0.535283	0.216146	0.5421	0.824874
PGS001090	Often felt loved as a child	HP:0012189	Hodgkin lymphoma	9	0.000751568	0.00126139	0.595823	0.551351	0.214902	0.5455	0.824874
PGS001466	Mean ICVF in genu of corpus callosum on FA skeleton	HP:0012189	Hodgkin lymphoma	9	0.000771001	0.00125755	0.613099	0.53987	0.215784	0.5466	0.824874
PGS001592	Volume of grey matter in Precuneous Cortex (L)	HP:0012189	Hodgkin lymphoma	9	0.000736626	0.00123182	0.598	0.549897	0.215012	0.5442	0.824874
PGS001649	WA FA in tract corticospinal tract (R)	HP:0012189	Hodgkin lymphoma	9	-0.00078289	0.00128838	-0.607654	0.543476	0.215503	0.546	0.824874
PGS001667	WA ICVF in tract corticospinal tract (L)	HP:0012189	Hodgkin lymphoma	9	0.000761431	0.00125383	0.607283	0.543722	0.215484	0.5458	0.824874
PGS001692	WA ISOVF in tract cingulate gyrus part of cingulum (R)	HP:0012189	Hodgkin lymphoma	9	0.000785175	0.0012721	0.617226	0.537145	0.215999	0.5451	0.824874
PGS001740	WA L3 in tract superior thalamic radiation (L)	HP:0012189	Hodgkin lymphoma	9	-0.000779339	0.00127473	-0.611374	0.541011	0.215695	0.5483	0.824874
PGS002077	Endometriosis	HP:0012189	Hodgkin lymphoma	9	-0.000784313	0.00128831	-0.608793	0.54272	0.215562	0.5489	0.824874
PGS002769	Seropositive rheumatoid arthritis	HP:0012189	Hodgkin lymphoma	9	-0.000772741	0.00127064	-0.608151	0.543146	0.215529	0.5477	0.824874
PGS001294	Non-insulin-dependent diabetes (time-to-event)	HP:0000421	Epistaxis	16	5.93765e-05	0.00168427	0.0352536	0.97188	0.187156	0.9677	0.824874
PGS001438	Mean FA in splenium of corpus callosum on FA skeleton	HP:0000421	Epistaxis	16	6.26733e-05	0.00165477	0.0378744	0.969791	0.187164	0.9694	0.824874
PGS001685	WA ICVF in tract superior thalamic radiation (R)	HP:0000421	Epistaxis	16	-6.28315e-05	0.00167413	-0.0375308	0.970065	0.187163	0.9708	0.824874
PGS001745	WA MD in tract anterior thalamic radiation (L)	HP:0000421	Epistaxis	16	-6.756e-05	0.0016828	-0.0401475	0.967979	0.187172	0.9704	0.824874
PGS002050	Atrial fibrillation and flutter	HP:0000421	Epistaxis	16	-7.07404e-05	0.001714	-0.0412721	0.967082	0.187176	0.9693	0.824874
PGS001042	Thyrotoxicosis [hyperthyroidism] (time-to-event)	HP:0000003	Multicystic kidney dysplasia	12	-0.00417129	0.00145736	-2.86222	0.00424377	0.424926	0.0043	0.824883
PGS000605	Malignant neoplasm of kidney, except pelvis	HP:0000954	Single transverse palmar crease	13	0.00396702	0.00151546	2.6177	0.0089089	0.555237	0.0075	0.824883
PGS001091	Loneliness	HP:0000954	Single transverse palmar crease	13	-0.00424735	0.00152375	-2.78743	0.00535525	0.593774	0.0054	0.824883
PGS001185	Intra-ocular pressure, Goldmann-correlated ¬Æ	HP:0000954	Single transverse palmar crease	13	-0.00418355	0.00150528	-2.77925	0.00549143	0.591863	0.0041	0.824883
PGS001411	Intra-ocular pressure, Goldmann-correlated (L)	HP:0000954	Single transverse palmar crease	13	-0.00441064	0.00152087	-2.90008	0.00376504	0.620671	0.003	0.824883
PGS001598	Volume of grey matter in Superior Frontal Gyrus (R)	HP:0000954	Single transverse palmar crease	13	0.00408226	0.00150547	2.71162	0.0067439	0.576267	0.0054	0.824883
PGS001686	WA ICVF in tract uncinate fasciculus (L)	HP:0000954	Single transverse palmar crease	13	0.00393703	0.00150174	2.62165	0.00880655	0.556107	0.0084	0.824883
PGS001727	WA L2 in tract uncinate fasciculus (L)	HP:0000954	Single transverse palmar crease	13	-0.00408532	0.00151951	-2.68857	0.00722619	0.571038	0.0073	0.824883
PGS001742	WA L3 in tract uncinate fasciculus (L)	HP:0000954	Single transverse palmar crease	13	-0.00427193	0.00153113	-2.79004	0.00531231	0.594387	0.0044	0.824883
PGS001757	WA MD in tract uncinate fasciculus (L)	HP:0000954	Single transverse palmar crease	13	-0.00406231	0.001519	-2.67434	0.00753919	0.567831	0.0086	0.824883
PGS002273	COVID-19 infection	HP:0000954	Single transverse palmar crease	13	0.00404418	0.00152272	2.6559	0.00796273	0.563702	0.0083	0.824883
PGS000275	Platelet endothelial cell adhesion molecule (PECAM-1) serum levels	HP:0003468	Abnormal vertebral morphology	6	0.00177863	0.00102855	1.72926	0.0838935	0.252652	0.0854	0.824883
PGS001108	Basal metabolic rate	HP:0003468	Abnormal vertebral morphology	6	-0.00174115	0.00101959	-1.7077	0.0878225	0.249529	0.086	0.824883
PGS000095	High light scatter reticulocyte percentage of red cells	HP:0007030	Nonprogressive encephalopathy	9	8.89561e-05	0.00126654	0.0702358	0.944012	0.497972	0.9463	0.82489
PGS000112	Reticulocyte fraction of red cells	HP:0007030	Nonprogressive encephalopathy	9	-0.000111507	0.00125044	-0.0891739	0.928951	0.498099	0.9299	0.82489
PGS000205	Risk-taking tendency (4-domain principal component model)	HP:0007030	Nonprogressive encephalopathy	9	8.04592e-05	0.00125398	0.0641632	0.948846	0.497937	0.9473	0.82489
PGS000236	Endothelial cell-specific molecule 1 (ESM-1) serum levels	HP:0007030	Nonprogressive encephalopathy	9	9.933e-05	0.00128381	0.077371	0.938335	0.498016	0.9361	0.82489
PGS000282	Stem cell factor (SCF) serum levels	HP:0007030	Nonprogressive encephalopathy	9	-0.000105539	0.00126888	-0.0831746	0.93372	0.498055	0.9349	0.82489
PGS000358	Cancer of mouth	HP:0007030	Nonprogressive encephalopathy	9	-0.00010826	0.0012679	-0.085385	0.931963	0.498071	0.9265	0.82489
PGS000543	Cancer of other female genital organs	HP:0007030	Nonprogressive encephalopathy	9	-0.000117562	0.00130414	-0.0901454	0.928179	0.498106	0.933	0.82489
PGS000703	Angina	HP:0007030	Nonprogressive encephalopathy	9	-0.000101521	0.00125472	-0.0809109	0.93552	0.49804	0.9355	0.82489
PGS000988	High light scatter reticulocyte percentage	HP:0007030	Nonprogressive encephalopathy	9	0.000111895	0.00124109	0.0901591	0.928168	0.498106	0.93	0.82489
PGS001091	Loneliness	HP:0007030	Nonprogressive encephalopathy	9	-0.000130356	0.00126952	-0.102681	0.918225	0.498208	0.9171	0.82489
PGS001272	Chronic renal failure (time-to-event)	HP:0007030	Nonprogressive encephalopathy	9	0.000137052	0.00127987	0.107082	0.914733	0.498247	0.9147	0.82489
PGS001275	Other retinal disorders (time-to-event)	HP:0007030	Nonprogressive encephalopathy	9	0.00012165	0.00126599	0.0960911	0.923456	0.498153	0.9144	0.82489
PGS001287	Psoriatic arthropathy	HP:0007030	Nonprogressive encephalopathy	9	-0.000147759	0.00126049	-0.117224	0.906693	0.498343	0.9092	0.82489
PGS001330	Crohn's disease [regional enteritis] (time-to-event)	HP:0007030	Nonprogressive encephalopathy	9	0.000117246	0.00128483	0.0912538	0.927299	0.498115	0.9251	0.82489
PGS001397	Frequency of walking for pleasure in last 4 weeks	HP:0007030	Nonprogressive encephalopathy	9	-0.000112967	0.00126032	-0.0896334	0.928586	0.498102	0.9258	0.82489
PGS001430	Mean FA in posterior limb of internal capsule on FA skeleton (L)	HP:0007030	Nonprogressive encephalopathy	9	0.000131035	0.0012462	0.105148	0.916268	0.49823	0.9149	0.82489
PGS001499	Mean ISOVF in fornix on FA skeleton	HP:0007030	Nonprogressive encephalopathy	9	0.000115781	0.0012671	0.0913746	0.927203	0.498116	0.9253	0.82489
PGS001500	Mean ISOVF in posterior corona radiata on FA skeleton (L)	HP:0007030	Nonprogressive encephalopathy	9	-0.000125932	0.00123411	-0.102043	0.918731	0.498203	0.9167	0.82489
PGS001592	Volume of grey matter in Precuneous Cortex (L)	HP:0007030	Nonprogressive encephalopathy	9	9.52861e-05	0.00123007	0.0774639	0.938261	0.498017	0.9391	0.82489
PGS001612	Volume of grey matter in Ventral Striatum (L)	HP:0007030	Nonprogressive encephalopathy	9	-9.46108e-05	0.0012391	-0.0763543	0.939144	0.498009	0.9421	0.82489
PGS001617	Volume of grey matter in Vermis VIIb Cerebellum	HP:0007030	Nonprogressive encephalopathy	9	-0.000111575	0.0012882	-0.0866126	0.930987	0.49808	0.9266	0.82489
PGS001632	Volume of pallidum (R)	HP:0007030	Nonprogressive encephalopathy	9	-0.000109483	0.00125153	-0.0874794	0.930298	0.498086	0.929	0.82489
PGS001644	WA FA in tract acoustic radiation (R)	HP:0007030	Nonprogressive encephalopathy	9	-0.000100395	0.00127019	-0.0790394	0.937008	0.498027	0.9364	0.82489
PGS001727	WA L2 in tract uncinate fasciculus (L)	HP:0007030	Nonprogressive encephalopathy	9	0.000134791	0.00126584	0.106483	0.915208	0.498242	0.9167	0.82489
PGS001758	WA MD in tract uncinate fasciculus (R)	HP:0007030	Nonprogressive encephalopathy	9	0.000137587	0.00125075	0.110004	0.912416	0.498274	0.9131	0.82489
PGS002041	Macular degeneration (senile) of retina NOS	HP:0007030	Nonprogressive encephalopathy	9	9.65175e-05	0.00125096	0.077155	0.938507	0.498015	0.9402	0.82489
PGS002050	Atrial fibrillation and flutter	HP:0007030	Nonprogressive encephalopathy	9	0.000101973	0.0012854	0.0793315	0.936776	0.498029	0.9389	0.82489
PGS002051	Congestive heart failure; nonhypertensive	HP:0007030	Nonprogressive encephalopathy	9	-9.81409e-05	0.00128635	-0.076294	0.939192	0.498009	0.9401	0.82489
PGS002065	Inguinal hernia	HP:0007030	Nonprogressive encephalopathy	9	-0.00012678	0.0012697	-0.0998509	0.920471	0.498184	0.922	0.82489
PGS002070	Anal and rectal polyp	HP:0007030	Nonprogressive encephalopathy	9	0.000101057	0.00125347	0.0806221	0.935749	0.498038	0.938	0.82489
PGS002073	Other biliary tract disease	HP:0007030	Nonprogressive encephalopathy	9	-0.000122906	0.00125584	-0.0978674	0.922046	0.498167	0.924	0.82489
PGS002091	Polymyalgia Rheumatica	HP:0007030	Nonprogressive encephalopathy	9	8.53743e-05	0.00124901	0.0683537	0.94551	0.497961	0.9481	0.82489
PGS002106	Calcium	HP:0007030	Nonprogressive encephalopathy	9	8.20399e-05	0.00127468	0.064361	0.948688	0.497938	0.9451	0.82489
PGS002109	Hair colour (natural, before greying)	HP:0007030	Nonprogressive encephalopathy	9	0.000127732	0.00126453	0.101012	0.91955	0.498194	0.9236	0.82489
PGS002163	Creatinine	HP:0007030	Nonprogressive encephalopathy	9	-9.18068e-05	0.00127933	-0.0717617	0.942798	0.497981	0.9452	0.82489
PGS002194	Reticulocyte count	HP:0007030	Nonprogressive encephalopathy	9	-8.24485e-05	0.00124918	-0.066002	0.947382	0.497947	0.9455	0.82489
PGS002203	Lymphocyte percentage	HP:0007030	Nonprogressive encephalopathy	9	8.03201e-05	0.00123172	0.0652098	0.948012	0.497943	0.9473	0.82489
PGS002209	Morning/evening person (chronotype)	HP:0007030	Nonprogressive encephalopathy	9	-0.000118233	0.00126141	-0.093731	0.925331	0.498134	0.9238	0.82489
PGS002216	Phosphate	HP:0007030	Nonprogressive encephalopathy	9	-0.000136728	0.00126497	-0.108088	0.913935	0.498256	0.9138	0.82489
PGS002222	Ever contemplated self-harm / Recent thoughts of suicide or self-harm	HP:0007030	Nonprogressive encephalopathy	9	7.98177e-05	0.00126604	0.0630449	0.949736	0.497931	0.9459	0.82489
PGS002231	Qualifications (years of education)	HP:0007030	Nonprogressive encephalopathy	9	0.000107124	0.00125049	0.0856651	0.93174	0.498073	0.9314	0.82489
PGS002266	Nonsyndromic cleft lip with or without cleft palate	HP:0007030	Nonprogressive encephalopathy	9	0.000114562	0.00124932	0.0916993	0.926945	0.498118	0.9237	0.82489
PGS002267	Ascending thoracic aortic diameter	HP:0007030	Nonprogressive encephalopathy	9	0.000136656	0.00126735	0.107828	0.914141	0.498254	0.9169	0.82489
PGS002273	COVID-19 infection	HP:0007030	Nonprogressive encephalopathy	9	0.000109582	0.00126846	0.0863895	0.931164	0.498078	0.9302	0.82489
PGS002937	Glucose	HP:0007030	Nonprogressive encephalopathy	9	0.00011948	0.00127395	0.093787	0.925286	0.498134	0.9244	0.82489
PGS003072	Systolic Blood Pressure	HP:0007030	Nonprogressive encephalopathy	9	-9.14652e-05	0.00125698	-0.0727656	0.941999	0.497987	0.9428	0.82489
PGS003389	Cervical cancer	HP:0007030	Nonprogressive encephalopathy	9	-8.96869e-05	0.00125487	-0.0714713	0.943029	0.497979	0.9449	0.82489
PGS000089	Basophil percentage of white cells	HP:0007030	Nonprogressive encephalopathy	9	8.0042e-05	0.00124545	0.0642675	0.948763	0.497938	0.9503	0.824907
PGS002072	Cholelithiasis and cholecystitis	HP:0007030	Nonprogressive encephalopathy	9	8.33871e-05	0.00125274	0.0665639	0.946934	0.497951	0.9507	0.824907
PGS002334	High cholesterol	HP:0007030	Nonprogressive encephalopathy	9	8.36597e-05	0.00124401	0.0672499	0.946388	0.497954	0.9499	0.824907
PGS000763	Hearing aid use	HP:0012514	Lower limb pain	27	-0.00509531	0.00215644	-2.36283	0.0182163	0.530765	0.0202	0.824909
PGS000126	Serum urate	HP:0001998	Neonatal hypoglycemia	12	0.000331102	0.00141925	0.233294	0.815553	0.254584	0.8157	0.824914
PGS002922	Estradiol	HP:0001998	Neonatal hypoglycemia	12	0.000335389	0.0014914	0.224881	0.822091	0.254421	0.8161	0.824914
PGS000076	Kidney cancer	HP:0000790	Hematuria	6	-0.000217084	0.00105022	-0.206703	0.836259	0.314396	0.8369	0.824916
PGS000098	Lymphocyte percentage of white cells	HP:0000790	Hematuria	6	0.000224712	0.000995399	0.22575	0.821415	0.314744	0.8204	0.824916
PGS000145	Depression (ICD-10 defined)	HP:0000790	Hematuria	6	0.000233184	0.00100363	0.232341	0.816294	0.314871	0.812	0.824916
PGS000217	Adrenomedullin (ADM) serum levels	HP:0000790	Hematuria	6	0.000243337	0.0010266	0.237031	0.812653	0.314964	0.818	0.824916
PGS000267	Matrix metalloproteinase-3 (MMP-3) serum levels	HP:0000790	Hematuria	6	0.000243257	0.00102511	0.237297	0.812447	0.314969	0.8113	0.824916
PGS000546	Malignant neoplasm of ovary	HP:0000790	Hematuria	6	-0.000209129	0.00103799	-0.201476	0.840343	0.314306	0.8348	0.824916
PGS000691	Non-albumin protein [g/L]	HP:0000790	Hematuria	6	-0.000215792	0.00102035	-0.211487	0.832525	0.314481	0.8364	0.824916
PGS000710	Myocardial infarction	HP:0000790	Hematuria	6	-0.000229559	0.00102326	-0.224341	0.822512	0.314717	0.8217	0.824916
PGS000728	Chronic kidney disease	HP:0000790	Hematuria	6	0.000212462	0.00106961	0.198635	0.842565	0.314258	0.8371	0.824916
PGS000962	Chronic ischaemic heart disease (time-to-event)	HP:0000790	Hematuria	6	0.000246019	0.00101342	0.24276	0.808212	0.31508	0.8068	0.824916
PGS001026	Forearm or wrist fracture	HP:0000790	Hematuria	6	-0.000235147	0.00104854	-0.224261	0.822574	0.314715	0.8284	0.824916
PGS001091	Loneliness	HP:0000790	Hematuria	6	0.000241673	0.00103817	0.232788	0.815946	0.31488	0.8104	0.824916
PGS001292	Family history of prostate cancer	HP:0000790	Hematuria	6	-0.00025103	0.00104055	-0.241247	0.809385	0.315049	0.8075	0.824916
PGS001351	Fasting insulin	HP:0000790	Hematuria	6	0.000254759	0.0010324	0.246765	0.805112	0.315162	0.8116	0.824916
PGS001382	Corneal resistance factor (L)	HP:0000790	Hematuria	6	0.000227269	0.00102129	0.222531	0.82392	0.314683	0.8307	0.824916
PGS001384	Degree bothered by feeling tired all the time in the last 3 months	HP:0000790	Hematuria	6	-0.000214163	0.00100909	-0.212234	0.831943	0.314494	0.8295	0.824916
PGS001422	Mean FA in cingulum hippocampus on FA skeleton (R)	HP:0000790	Hematuria	6	0.000217319	0.00103728	0.209509	0.834069	0.314445	0.8335	0.824916
PGS001459	Mean ICVF in cingulum hippocampus on FA skeleton (L)	HP:0000790	Hematuria	6	0.000219237	0.00101783	0.215397	0.829476	0.314551	0.8268	0.824916
PGS001472	Mean ICVF in posterior corona radiata on FA skeleton (L)	HP:0000790	Hematuria	6	0.000211679	0.00103882	0.203769	0.838552	0.314345	0.8366	0.824916
PGS001497	Mean ISOVF in cingulum cingulate gyrus on FA skeleton (R)	HP:0000790	Hematuria	6	0.000224874	0.00103933	0.216365	0.828722	0.314569	0.8266	0.824916
PGS001534	Total Volume of white matter hyperintensities (from T1 and T2 FLAIR images)	HP:0000790	Hematuria	6	0.000222167	0.00104853	0.211885	0.832215	0.314488	0.8352	0.824916
PGS001560	Volume of grey matter in Frontal Pole (L)	HP:0000790	Hematuria	6	-0.000251007	0.00103308	-0.24297	0.80805	0.315084	0.8111	0.824916
PGS001593	Volume of grey matter in Putamen (L)	HP:0000790	Hematuria	6	0.000237885	0.00102024	0.233166	0.815653	0.314887	0.8164	0.824916
PGS001599	Volume of grey matter in Superior Temporal Gyrus, anterior division (L)	HP:0000790	Hematuria	6	-0.000231616	0.00102231	-0.226562	0.820784	0.314759	0.824	0.824916
PGS001610	Volume of grey matter in V Cerebellum (L)	HP:0000790	Hematuria	6	-0.000222999	0.00104338	-0.213727	0.830778	0.314521	0.8356	0.824916
PGS001636	Volume of putamen (R)	HP:0000790	Hematuria	6	0.000233374	0.000998272	0.233778	0.815178	0.314899	0.8146	0.824916
PGS001641	Volume of white matter (normalised for head size)	HP:0000790	Hematuria	6	-0.000224048	0.00104387	-0.214632	0.830073	0.314537	0.8316	0.824916
PGS001679	WA ICVF in tract parahippocampal part of cingulum (R)	HP:0000790	Hematuria	6	-0.000206743	0.00101576	-0.203535	0.838734	0.314341	0.8348	0.824916
PGS001792	Primary open-angle glaucoma	HP:0000790	Hematuria	6	0.000237494	0.0010098	0.235188	0.814083	0.314927	0.8109	0.824916
PGS002051	Congestive heart failure; nonhypertensive	HP:0000790	Hematuria	6	-0.00022943	0.00105193	-0.218103	0.827367	0.3146	0.8266	0.824916
PGS002102	Apolipoprotein B	HP:0000790	Hematuria	6	0.000237309	0.00104492	0.227106	0.820361	0.31477	0.82	0.824916
PGS002199	Ventricular rate	HP:0000790	Hematuria	6	0.000211149	0.00103485	0.204038	0.838341	0.31435	0.8348	0.824916
PGS002216	Phosphate	HP:0000790	Hematuria	6	0.000234434	0.00103445	0.226627	0.820733	0.31476	0.8169	0.824916
PGS002236	Ascending aorta diameter (MRI-derived)	HP:0000790	Hematuria	6	0.00022898	0.00103995	0.220184	0.825747	0.314639	0.8287	0.824916
PGS002248	Childhood asthma	HP:0000790	Hematuria	6	-0.000251128	0.00104493	-0.240329	0.810096	0.31503	0.8156	0.824916
PGS002256	Gestational diabetes mellitus in early pregnancy	HP:0000790	Hematuria	6	0.00018757	0.0010233	0.183299	0.854579	0.314011	0.8123	0.824916
PGS002768	Osteoporosis	HP:0000790	Hematuria	6	0.000236255	0.00106506	0.221824	0.82447	0.314669	0.824	0.824916
PGS003227	estimated glomerular filtration rate	HP:0000790	Hematuria	6	-0.000241651	0.00102626	-0.235469	0.813865	0.314933	0.8167	0.824916
PGS003335	Bladder cancer	HP:0000790	Hematuria	6	0.000230699	0.00102777	0.224465	0.822415	0.314719	0.8348	0.824916
PGS000716	Early life body size	HP:0000717	Autism	283	0.00305471	0.00636095	0.480228	0.63111	3.27571	0.6414	0.824924
PGS002288	Pelvic organ prolapse	HP:0000717	Autism	283	0.00306274	0.00646353	0.473849	0.635652	3.27545	0.6413	0.824924
PGS003334	Dementia	HP:0000540	Hypermetropia	56	-0.00341013	0.00308873	-1.10406	0.269681	0.250792	0.264	0.824925
PGS001595	Volume of grey matter in Subcallosal Cortex (L)	HP:0003401	Paresthesia	11	0.0014489	0.00137656	1.05255	0.292653	0.157806	0.2916	0.824929
PGS000254	Interleukin-8 (IL-8) serum levels	HP:0002121	Generalized non-motor (absence) seizure	25	0.00144771	0.00210908	0.686417	0.492518	0.205945	0.4941	0.824947
PGS000042	Coeliac disease	HP:0001342	Cerebral hemorrhage	8	0.00149304	0.0011837	1.26133	0.207313	0.517118	0.21	0.824949
PGS000082	Ovarian cancer	HP:0001342	Cerebral hemorrhage	8	-0.00147984	0.00117455	-1.25993	0.207821	0.516968	0.2039	0.824949
PGS000271	Osteoprotegerin (OPG) serum levels	HP:0001342	Cerebral hemorrhage	8	-0.00155445	0.001191	-1.30516	0.191965	0.521852	0.1956	0.824949
PGS000655	Non-alcoholic fatty liver disease	HP:0001342	Cerebral hemorrhage	8	-0.00153091	0.00117902	-1.29846	0.194255	0.521118	0.206	0.824949
PGS000691	Non-albumin protein [g/L]	HP:0001342	Cerebral hemorrhage	8	-0.00154877	0.00117648	-1.31645	0.18815	0.523098	0.1916	0.824949
PGS000953	Left heel broadband ultrasound attenuation	HP:0001342	Cerebral hemorrhage	8	-0.00160903	0.00121534	-1.32394	0.185652	0.523929	0.1907	0.824949
PGS000957	Essential (primary hypertension) (time-to-event)	HP:0001342	Cerebral hemorrhage	8	-0.00150108	0.00116296	-1.29075	0.196917	0.520277	0.1979	0.824949
PGS001109	Vasomotor and allergic rhinitis (time-to-event)	HP:0001342	Cerebral hemorrhage	8	-0.00152249	0.00118697	-1.28267	0.199733	0.519402	0.2004	0.824949
PGS001328	Family history of diabetes	HP:0001342	Cerebral hemorrhage	8	-0.00148601	0.00119712	-1.24132	0.214612	0.51501	0.2099	0.824949
PGS001421	Mean FA in cingulum hippocampus on FA skeleton (L)	HP:0001342	Cerebral hemorrhage	8	-0.00150849	0.00119714	-1.26008	0.207766	0.516985	0.2043	0.824949
PGS001451	Mean ICVF in anterior corona radiata on FA skeleton (R)	HP:0001342	Cerebral hemorrhage	8	0.00149215	0.0011901	1.2538	0.210038	0.516321	0.2081	0.824949
PGS001520	Position of the pulse wave peak	HP:0001342	Cerebral hemorrhage	8	-0.00149983	0.00119218	-1.25806	0.208493	0.516771	0.2073	0.824949
PGS001544	Volume of grey matter	HP:0001342	Cerebral hemorrhage	8	-0.0015305	0.00117117	-1.30681	0.191403	0.522034	0.1929	0.824949
PGS001551	Volume of grey matter in Cingulate Gyrus, anterior division (R)	HP:0001342	Cerebral hemorrhage	8	-0.00147762	0.00116647	-1.26675	0.205371	0.517694	0.2033	0.824949
PGS001571	Volume of grey matter in Intracalcarine Cortex (L)	HP:0001342	Cerebral hemorrhage	8	-0.0015626	0.00122108	-1.27969	0.200779	0.519081	0.2028	0.824949
PGS001598	Volume of grey matter in Superior Frontal Gyrus (R)	HP:0001342	Cerebral hemorrhage	8	0.00155779	0.00118255	1.31732	0.187859	0.523194	0.1945	0.824949
PGS001662	WA ICVF in tract acoustic radiation (R)	HP:0001342	Cerebral hemorrhage	8	0.00153454	0.00119638	1.28265	0.199741	0.5194	0.2014	0.824949
PGS001689	WA ISOVF in tract acoustic radiation (R)	HP:0001342	Cerebral hemorrhage	8	0.00150024	0.00118751	1.26335	0.206588	0.517332	0.2041	0.824949
PGS001801	FEV1/FVC ratio	HP:0001342	Cerebral hemorrhage	8	0.00152737	0.00121592	1.25614	0.209189	0.516568	0.2066	0.824949
PGS002041	Macular degeneration (senile) of retina NOS	HP:0001342	Cerebral hemorrhage	8	-0.00150682	0.00117954	-1.27746	0.201564	0.518841	0.2049	0.824949
PGS002189	Mean platelet (thrombocyte) volume	HP:0001342	Cerebral hemorrhage	8	0.00153807	0.00118837	1.29427	0.195698	0.520661	0.1949	0.824949
PGS002194	Reticulocyte count	HP:0001342	Cerebral hemorrhage	8	0.00150009	0.00117787	1.27356	0.202944	0.518422	0.2038	0.824949
PGS002776	Incident coronary artery disease	HP:0001342	Cerebral hemorrhage	8	-0.00147807	0.00118186	-1.25063	0.211194	0.515986	0.2074	0.824949
PGS002813	Visceral adipose tissue volumes adjusted for BMI and height	HP:0001342	Cerebral hemorrhage	8	0.00153151	0.0011918	1.28504	0.198905	0.519658	0.2006	0.824949
PGS002932	Fasting Plasma Glucose	HP:0001342	Cerebral hemorrhage	8	-0.00149528	0.00119031	-1.25621	0.209164	0.516575	0.2096	0.824949
PGS003162	Vitamin B12	HP:0001342	Cerebral hemorrhage	8	0.001401	0.00120511	1.16255	0.245127	0.50704	0.2078	0.824949
PGS003332	Venous thromboembolism	HP:0001342	Cerebral hemorrhage	8	-0.00151058	0.00117816	-1.28215	0.199915	0.519347	0.1971	0.824949
PGS003387	Esophageal adenocarcinoma or Barrett‚Äôs esophagus	HP:0001342	Cerebral hemorrhage	8	0.00154112	0.0011802	1.30581	0.191743	0.521924	0.1972	0.824949
PGS003393	Lung adenocarcinoma	HP:0001342	Cerebral hemorrhage	8	-0.00146985	0.00117315	-1.25291	0.210361	0.516227	0.208	0.824949
PGS001114	Ibuprofen use self-reported	HP:0001800	Hypoplastic toenails	5	-0.000538268	0.00094526	-0.569439	0.569112	0.280488	0.571	0.824957
PGS002148	Average total household income before tax	HP:0001800	Hypoplastic toenails	5	-0.000529424	0.00093924	-0.563673	0.57303	0.280213	0.5693	0.824957
PGS002823	Age at Menopause	HP:0001800	Hypoplastic toenails	5	0.00053188	0.000943932	0.563473	0.573167	0.280203	0.5716	0.824957
PGS003388	Esophageal adenocarcinoma	HP:0001800	Hypoplastic toenails	5	-0.000542209	0.000928471	-0.58398	0.559289	0.281196	0.5709	0.824957
PGS001772	ZEBRA antigen for Epstein-Barr Virus	HP:0001634	Mitral valve prolapse	6	0.00126606	0.00105244	1.20298	0.229104	0.306632	0.2301	0.825006
PGS002059	Circulatory disease NEC	HP:0001634	Mitral valve prolapse	6	-0.00121835	0.0010197	-1.19481	0.23228	0.305806	0.2325	0.825006
PGS002327	Forced Vital Capacity	HP:0001634	Mitral valve prolapse	6	0.00124093	0.00103874	1.19464	0.232347	0.305789	0.2319	0.825006
PGS002764	Hypercholesterolemia	HP:0001634	Mitral valve prolapse	6	-0.00122452	0.00103233	-1.18617	0.235675	0.304938	0.2326	0.825006
PGS002957	HDL	HP:0001634	Mitral valve prolapse	6	0.00122278	0.00102896	1.18836	0.23481	0.305158	0.2329	0.825006
PGS001554	Volume of grey matter in Crus II Cerebellum (L)	HP:0012189	Hodgkin lymphoma	9	-0.000752818	0.00126766	-0.593866	0.552659	0.214803	0.5498	0.825011
PGS001766	WA OD in tract corticospinal tract (L)	HP:0003418	Back pain	11	1.33708e-05	0.00138098	0.00968207	0.992276	0.257451	0.9856	0.825016
PGS001645	WA FA in tract anterior thalamic radiation (L)	HP:0000579	Nasolacrimal duct obstruction	7	1.01707e-05	0.00109747	0.00926738	0.992607	0.126253	0.9905	0.825038
PGS000093	Hemoglobin concentration	HP:0002121	Generalized non-motor (absence) seizure	25	-0.00141515	0.00209255	-0.676284	0.498926	0.20536	0.495	0.825081
PGS000264	Matrix metalloproteinase-1 (MMP-1) serum levels	HP:0001251	Ataxia	30	0.00155266	0.00231123	0.67179	0.501783	0.120448	0.4977	0.82511
PGS000265	Matrix metalloproteinase-10 (MMP-10) serum levels	HP:0001251	Ataxia	30	0.0015288	0.00228104	0.67022	0.502783	0.120358	0.4964	0.82511
PGS000354	Any Cancer	HP:0001251	Ataxia	30	0.00155367	0.00228951	0.678603	0.497456	0.120838	0.5064	0.82511
PGS000605	Malignant neoplasm of kidney, except pelvis	HP:0001251	Ataxia	30	0.00153367	0.00229885	0.667146	0.504744	0.120184	0.5035	0.82511
PGS000634	Thyroid cancer	HP:0001251	Ataxia	30	0.00156917	0.00232941	0.673637	0.500608	0.120553	0.5023	0.82511
PGS001100	Spherical power (right eye)	HP:0001251	Ataxia	30	-0.00151018	0.00228448	-0.661058	0.508639	0.11984	0.5009	0.82511
PGS001280	PE (time-to-event)	HP:0001251	Ataxia	30	-0.00149386	0.00226573	-0.659331	0.509748	0.119743	0.5047	0.82511
PGS001351	Fasting insulin	HP:0001251	Ataxia	30	-0.00150111	0.00229904	-0.652931	0.513864	0.119387	0.5077	0.82511
PGS001413	LV stroke volume	HP:0001251	Ataxia	30	-0.00154312	0.00231202	-0.667434	0.50456	0.1202	0.5082	0.82511
PGS001549	Volume of grey matter in Central Opercular Cortex (R)	HP:0001251	Ataxia	30	-0.00155631	0.00229146	-0.679179	0.497091	0.120872	0.5	0.82511
PGS001569	Volume of grey matter in Insular Cortex (L)	HP:0001251	Ataxia	30	0.00156961	0.00229368	0.68432	0.49384	0.121169	0.4929	0.82511
PGS001570	Volume of grey matter in Insular Cortex (R)	HP:0001251	Ataxia	30	0.00154364	0.00230179	0.670627	0.502524	0.120381	0.4967	0.82511
PGS001608	Volume of grey matter in Thalamus (L)	HP:0001251	Ataxia	30	0.00151449	0.00231818	0.65331	0.51362	0.119408	0.5076	0.82511
PGS001637	Volume of thalamus (L)	HP:0001251	Ataxia	30	0.00158031	0.00230961	0.684234	0.493894	0.121164	0.4942	0.82511
PGS001665	WA ICVF in tract cingulate gyrus part of cingulum (L)	HP:0001251	Ataxia	30	0.00151753	0.0023	0.659797	0.509448	0.119769	0.5052	0.82511
PGS001767	WA OD in tract inferior longitudinal fasciculus (R)	HP:0001251	Ataxia	30	0.00154669	0.00232245	0.665974	0.505493	0.120117	0.5083	0.82511
PGS001771	WA OD in tract superior thalamic radiation (R)	HP:0001251	Ataxia	30	-0.00154936	0.00227859	-0.679962	0.496595	0.120917	0.4985	0.82511
PGS002107	Diagnosed with coeliac disease or gluten sensitivity	HP:0001251	Ataxia	30	0.00154597	0.00229413	0.673882	0.500452	0.120567	0.5013	0.82511
PGS002122	Red blood cell (erythrocyte) distribution width	HP:0001251	Ataxia	30	0.00157759	0.00228236	0.691209	0.489502	0.121572	0.4952	0.82511
PGS002141	Haematocrit percentage	HP:0001251	Ataxia	30	0.00156157	0.00226872	0.688302	0.49133	0.121401	0.4973	0.82511
PGS002763	Hip osteoarthritis	HP:0001251	Ataxia	30	0.00152282	0.00229387	0.663865	0.506841	0.119998	0.5071	0.82511
PGS002031	Disorders of iron metabolism	HP:0000826	Precocious puberty	20	-0.00211993	0.00184948	-1.14623	0.251814	0.557375	0.2214	0.825116
PGS000275	Platelet endothelial cell adhesion molecule (PECAM-1) serum levels	HP:0002360	Sleep disturbance	60	0.00217242	0.00321789	0.675106	0.499674	0.0904391	0.4872	0.82512
PGS001552	Volume of grey matter in Cingulate Gyrus, posterior division (R)	HP:0002360	Sleep disturbance	60	0.0022141	0.00318642	0.694857	0.487213	0.0915956	0.4867	0.82512
PGS001607	Volume of grey matter in Temporal Pole (R)	HP:0010886	Osteochondritis dissecans	18	0.000502737	0.00177819	0.282724	0.777413	0.0928325	0.7694	0.82512
PGS001784	Abdominal aortic aneurysm	HP:0010886	Osteochondritis dissecans	18	-0.0005216	0.00176332	-0.295806	0.767404	0.0931533	0.7686	0.82512
PGS002266	Nonsyndromic cleft lip with or without cleft palate	HP:0010886	Osteochondritis dissecans	18	0.000514323	0.00176702	0.291068	0.771025	0.0930354	0.7698	0.82512
PGS000707	Cholecystitis	HP:0001760	Abnormal foot morphology	7	0.000141523	0.00111105	0.127378	0.898652	0.101786	0.8971	0.825124
PGS001135	Arthritis (nos)	HP:0010886	Osteochondritis dissecans	18	0.000528792	0.001802	0.293448	0.769206	0.0930944	0.7715	0.825158
PGS001810	Polycythemia vera	HP:0010886	Osteochondritis dissecans	18	-0.000494828	0.00172373	-0.287069	0.774085	0.0929374	0.7713	0.825158
PGS001380	Corneal hysteresis (L)	HP:0000268	Dolichocephaly	16	-0.00202855	0.00168595	-1.2032	0.229018	0.255299	0.2267	0.825181
PGS001595	Volume of grey matter in Subcallosal Cortex (L)	HP:0000268	Dolichocephaly	16	0.0019857	0.00165763	1.19791	0.23107	0.254762	0.2249	0.825181
PGS001658	WA FA in tract superior longitudinal fasciculus (L)	HP:0000268	Dolichocephaly	16	-0.00201476	0.0016878	-1.19372	0.232707	0.254338	0.227	0.825181
PGS001674	WA ICVF in tract inferior longitudinal fasciculus (R)	HP:0000268	Dolichocephaly	16	0.00206292	0.00169007	1.22061	0.222355	0.257082	0.2267	0.825181
PGS001684	WA ICVF in tract superior thalamic radiation (L)	HP:0000268	Dolichocephaly	16	0.00203588	0.0016848	1.20838	0.227022	0.255826	0.2244	0.825181
PGS001372	Age hayfever or allergic rhinitis diagnosed by doctor	HP:0001264	Spastic diplegia	12	0.00384896	0.00144033	2.67227	0.00758569	0.701991	0.0085	0.825188
PGS002273	COVID-19 infection	HP:0001264	Spastic diplegia	12	0.00378333	0.00146241	2.58705	0.00973917	0.683188	0.0092	0.825188
PGS001251	Other interstitial pulmonary diseases (time-to-event)	HP:0005743	Avascular necrosis of the capital femoral epiphysis	8	-0.00019939	0.0011592	-0.172007	0.863447	0.280271	0.8652	0.825205
PGS001729	WA L3 in tract acoustic radiation (R)	HP:0005743	Avascular necrosis of the capital femoral epiphysis	8	-0.000203612	0.00119431	-0.170485	0.864644	0.280249	0.8659	0.825205
PGS001744	WA MD in tract acoustic radiation (R)	HP:0005743	Avascular necrosis of the capital femoral epiphysis	8	0.000212195	0.00120923	0.175479	0.860718	0.280322	0.8658	0.825205
PGS000100	Mean corpuscular hemoglobin concentration	HP:0000508	Ptosis	18	-9.56427e-05	0.00177623	-0.053846	0.957062	0.1832	0.9592	0.825206
PGS000140	Broad Depression (seen a General Practitioner for nerves, anxiety, tension or depression)	HP:0000508	Ptosis	18	-5.31376e-05	0.00176572	-0.030094	0.975995	0.183116	0.9771	0.825206
PGS000235	Epidermal growth factor (EGF) serum levels	HP:0000508	Ptosis	18	-7.41328e-05	0.00183108	-0.0404859	0.967709	0.183147	0.9668	0.825206
PGS000236	Endothelial cell-specific molecule 1 (ESM-1) serum levels	HP:0000508	Ptosis	18	-8.72613e-05	0.00181499	-0.0480781	0.961658	0.183176	0.9633	0.825206
PGS000263	Monocyte chemotactic protein 1 (MCP-1) serum levels	HP:0000508	Ptosis	18	7.10492e-05	0.00177302	0.0400724	0.968039	0.183146	0.965	0.825206
PGS000267	Matrix metalloproteinase-3 (MMP-3) serum levels	HP:0000508	Ptosis	18	5.78961e-05	0.00177222	0.0326687	0.973942	0.183123	0.9724	0.825206
PGS000278	Pentraxin-related protein PTX3 (PTX3) serum levels	HP:0000508	Ptosis	18	-9.68305e-05	0.00177863	-0.0544411	0.956588	0.183203	0.958	0.825206
PGS000283	Spondin-1 (SPON1) serum levels	HP:0000508	Ptosis	18	8.48213e-05	0.00179015	0.0473822	0.962213	0.183173	0.9613	0.825206
PGS000395	Cancer of bronchus; lung	HP:0000508	Ptosis	18	-4.26704e-05	0.00175024	-0.0243797	0.980552	0.183103	0.9803	0.825206
PGS000645	Lymphoid leukemia	HP:0000508	Ptosis	18	5.10403e-05	0.00178025	0.0286703	0.97713	0.183113	0.9777	0.825206
PGS000652	Multiple myeloma	HP:0000508	Ptosis	18	5.70581e-05	0.00176828	0.0322676	0.974261	0.183122	0.9756	0.825206
PGS000766	Cutaneous melanoma	HP:0000508	Ptosis	18	8.70341e-05	0.0017849	0.0487614	0.961114	0.183178	0.9617	0.825206
PGS000769	Response to bronchodilator (albutamol)	HP:0000508	Ptosis	18	-6.46645e-05	0.00179124	-0.0361003	0.971205	0.183133	0.9699	0.825206
PGS000821	Thyroid medication use	HP:0000508	Ptosis	18	-5.72829e-05	0.0017931	-0.0319463	0.974518	0.183121	0.9758	0.825206
PGS000950	Skin changes due to chronic exposure to nonionising radiation (time-to-event)	HP:0000508	Ptosis	18	-5.27818e-05	0.00179151	-0.0294622	0.976498	0.183114	0.9783	0.825206
PGS001003	Number of medications taken	HP:0000508	Ptosis	18	4.98532e-05	0.0017615	0.0283016	0.977424	0.183112	0.9777	0.825206
PGS001156	Impedance (right arm)	HP:0000508	Ptosis	18	6.28204e-05	0.00175909	0.0357119	0.971515	0.183132	0.9702	0.825206
PGS001399	GE / gI antigen for Varicella Zoster Virus	HP:0000508	Ptosis	18	-7.18526e-05	0.00178216	-0.0403178	0.967843	0.183147	0.9682	0.825206
PGS001495	Mean ISOVF in body of corpus callosum on FA skeleton	HP:0000508	Ptosis	18	-9.07724e-05	0.00184077	-0.0493123	0.960675	0.183181	0.9627	0.825206
PGS001502	Mean ISOVF in sagittal stratum on FA skeleton (L)	HP:0000508	Ptosis	18	4.43503e-05	0.00179409	0.0247203	0.98028	0.183104	0.981	0.825206
PGS001663	WA ICVF in tract anterior thalamic radiation (L)	HP:0000508	Ptosis	18	5.63813e-05	0.00176531	0.0319385	0.974524	0.183121	0.9715	0.825206
PGS001693	WA ISOVF in tract inferior fronto-occipital fasciculus (L)	HP:0000508	Ptosis	18	-6.98126e-05	0.00177936	-0.0392347	0.968707	0.183143	0.9658	0.825206
PGS001699	WA ISOVF in tract superior longitudinal fasciculus (R)	HP:0000508	Ptosis	18	4.48149e-05	0.0018007	0.0248875	0.980147	0.183104	0.9809	0.825206
PGS002076	Hyperplasia of prostate	HP:0000508	Ptosis	18	3.89112e-05	0.00178594	0.0217875	0.982619	0.183098	0.9816	0.825206
PGS002137	Fractured/broken bones in last 5 years	HP:0000508	Ptosis	18	5.28818e-05	0.00177461	0.029799	0.97623	0.183115	0.9776	0.825206
PGS002206	Mean corpuscular haemoglobin	HP:0000508	Ptosis	18	-5.30751e-05	0.00178046	-0.0298097	0.976221	0.183115	0.9764	0.825206
PGS002207	Mean corpuscular volume	HP:0000508	Ptosis	18	5.48686e-05	0.00177298	0.0309471	0.975314	0.183118	0.9764	0.825206
PGS002232	Stool Frequency	HP:0000508	Ptosis	18	-8.58531e-05	0.00176676	-0.0485937	0.961247	0.183178	0.9609	0.825206
PGS002768	Osteoporosis	HP:0000508	Ptosis	18	-5.12625e-05	0.00184127	-0.0278409	0.977791	0.183111	0.9749	0.825206
PGS002932	Fasting Plasma Glucose	HP:0000508	Ptosis	18	-5.58082e-05	0.00178468	-0.0312708	0.975056	0.183119	0.9736	0.825206
PGS003391	Lung cancer	HP:0000508	Ptosis	18	-5.83078e-05	0.00180186	-0.0323597	0.974188	0.183122	0.9742	0.825206
PGS001416	Mean FA in anterior limb of internal capsule on FA skeleton (R)	HP:0000365	Hearing impairment	49	0.00174324	0.00297677	0.585617	0.558189	0.186137	0.5609	0.825217
PGS002041	Macular degeneration (senile) of retina NOS	HP:0000365	Hearing impairment	49	0.00166456	0.00289866	0.57425	0.565853	0.185575	0.561	0.825217
PGS001438	Mean FA in splenium of corpus callosum on FA skeleton	HP:0000486	Strabismus	26	0.00274832	0.00210348	1.30656	0.191489	0.327425	0.1943	0.825237
PGS001425	Mean FA in fornix cres+stria terminalis on FA skeleton (R)	HP:0002583	Colitis	5	9.28205e-05	0.000948901	0.0978189	0.922084	0.13236	0.9228	0.825245
PGS001514	Non-cancer illness year/age first occurred	HP:0002583	Colitis	5	9.61563e-05	0.000946942	0.101544	0.919127	0.132391	0.9222	0.825245
PGS002212	Daytime dozing / sleeping (narcolepsy)	HP:0002583	Colitis	5	-9.01063e-05	0.000937278	-0.0961362	0.923421	0.132346	0.9222	0.825245
PGS002315	Bone Mineral Density	HP:0002583	Colitis	5	8.99044e-05	0.00095856	0.0937911	0.925283	0.132327	0.9218	0.825245
PGS002023	Thyrotoxicosis with or without goiter	HP:0011968	Feeding difficulties	160	8.66823e-05	0.00521245	0.0166299	0.986733	0.398252	0.9851	0.825257
PGS000114	Juvenile Idiopathic Arthritis	HP:0000505	Visual impairment	13	-0.00101005	0.00152169	-0.663769	0.506903	0.20283	0.4994	0.825263
PGS000263	Monocyte chemotactic protein 1 (MCP-1) serum levels	HP:0000505	Visual impairment	13	-0.00103821	0.00150822	-0.688369	0.491288	0.204236	0.4859	0.825263
PGS000594	Cancer of other male genital organs	HP:0000505	Visual impairment	13	-0.00102755	0.00152843	-0.672287	0.501466	0.203311	0.5022	0.825263
PGS000605	Malignant neoplasm of kidney, except pelvis	HP:0000505	Visual impairment	13	0.00107029	0.00151812	0.705009	0.480874	0.205217	0.4839	0.825263
PGS000843	WHR adjusted for BMI	HP:0000505	Visual impairment	13	-0.0010549	0.00151908	-0.694432	0.48748	0.204591	0.4915	0.825263
PGS001109	Vasomotor and allergic rhinitis (time-to-event)	HP:0000505	Visual impairment	13	-0.00103349	0.00151389	-0.682669	0.494883	0.203906	0.4977	0.825263
PGS001140	Seborrheic keratosis (time-to-event)	HP:0000505	Visual impairment	13	0.00101515	0.00150197	0.675878	0.499184	0.203516	0.4978	0.825263
PGS001174	Cholelithiasis (time-to-event)	HP:0000505	Visual impairment	13	0.00105502	0.00152039	0.693915	0.487803	0.20456	0.484	0.825263
PGS001334	Other chronic obstructive pulmonary disease (time-to-event)	HP:0000505	Visual impairment	13	-0.00107348	0.0015289	-0.702126	0.48267	0.205045	0.4833	0.825263
PGS001360	3mm strong meridian (R)	HP:0000505	Visual impairment	13	-0.00106901	0.00150823	-0.708785	0.478528	0.205442	0.4801	0.825263
PGS001414	Lymphocyte %	HP:0000505	Visual impairment	13	0.000997465	0.00148034	0.673809	0.500498	0.203398	0.4963	0.825263
PGS001431	Mean FA in posterior limb of internal capsule on FA skeleton (R)	HP:0000505	Visual impairment	13	-0.00104578	0.00152151	-0.687328	0.491943	0.204176	0.501	0.825263
PGS001443	Mean FA in superior fronto-occipital fasciculus on FA skeleton (L)	HP:0000505	Visual impairment	13	-0.00101085	0.00150324	-0.672443	0.501367	0.20332	0.4994	0.825263
PGS001446	Mean FA in superior longitudinal fasciculus on FA skeleton (R)	HP:0000505	Visual impairment	13	0.00101599	0.00151491	0.670657	0.502505	0.203218	0.5021	0.825263
PGS001486	Mean ICVF in superior fronto-occipital fasciculus on FA skeleton (L)	HP:0000505	Visual impairment	13	0.00100818	0.00151189	0.666838	0.504941	0.203002	0.5004	0.825263
PGS001511	Median T2star in putamen (L)	HP:0000505	Visual impairment	13	-0.00105766	0.00153358	-0.689669	0.49047	0.204312	0.4937	0.825263
PGS001643	WA FA in tract acoustic radiation (L)	HP:0000505	Visual impairment	13	0.00105623	0.00152685	0.691769	0.48915	0.204435	0.4963	0.825263
PGS001670	WA ICVF in tract forceps minor	HP:0000505	Visual impairment	13	0.00103126	0.00150862	0.683578	0.494309	0.203958	0.4971	0.825263
PGS001690	WA ISOVF in tract anterior thalamic radiation (R)	HP:0000505	Visual impairment	13	0.00109229	0.00154622	0.706424	0.479994	0.205301	0.4809	0.825263
PGS002107	Diagnosed with coeliac disease or gluten sensitivity	HP:0000505	Visual impairment	13	-0.00105485	0.00151501	-0.696264	0.486332	0.204698	0.4948	0.825263
PGS002155	Ease of skin tanning	HP:0000505	Visual impairment	13	-0.000998776	0.00151449	-0.659482	0.509651	0.20259	0.5005	0.825263
PGS002194	Reticulocyte count	HP:0000505	Visual impairment	13	0.00101915	0.00150227	0.678406	0.49758	0.20366	0.4947	0.825263
PGS002237	Chronic Kidney Disease (stage 3 or greater)	HP:0000505	Visual impairment	13	-0.00106166	0.00154779	-0.685921	0.49283	0.204094	0.4946	0.825263
PGS002295	Insulin growth-like factor-1 level	HP:0000505	Visual impairment	13	0.00106325	0.00152034	0.699351	0.484401	0.204881	0.4903	0.825263
PGS002319	College education	HP:0000505	Visual impairment	13	0.00102346	0.00149758	0.683408	0.494416	0.203948	0.491	0.825263
PGS002325	Eosinophil count	HP:0000505	Visual impairment	13	0.00106707	0.00152071	0.701693	0.48294	0.205019	0.4892	0.825263
PGS002338	Lymphocyte Count	HP:0000505	Visual impairment	13	0.00105705	0.00152245	0.694313	0.487554	0.204584	0.4848	0.825263
PGS002725	Ischemic stroke	HP:0000505	Visual impairment	13	-0.0010739	0.00151733	-0.707756	0.479166	0.205381	0.4847	0.825263
PGS002764	Hypercholesterolemia	HP:0000505	Visual impairment	13	-0.00102993	0.00151807	-0.678442	0.497558	0.203662	0.4991	0.825263
PGS000140	Broad Depression (seen a General Practitioner for nerves, anxiety, tension or depression)	HP:0010864	Intellectual disability, severe	13	0.00117384	0.0015007	0.782197	0.434177	0.378298	0.4364	0.825264
PGS000361	Cancer of larynx	HP:0010864	Intellectual disability, severe	13	-0.00119123	0.00152844	-0.779373	0.435838	0.378112	0.437	0.825264
PGS001647	WA FA in tract cingulate gyrus part of cingulum (L)	HP:0010864	Intellectual disability, severe	13	-0.00117305	0.00151589	-0.773834	0.439106	0.377749	0.4373	0.825264
PGS000077	Lymphocytic leukemia	HP:0001741	Phimosis	5	0.00118069	0.000931279	1.26781	0.20499	0.299316	0.2067	0.825264
PGS000080	Non-Hodgkin's lymphoma	HP:0001741	Phimosis	5	-0.00112269	0.000946073	-1.18668	0.235472	0.290921	0.2295	0.825264
PGS000194	Rheumatoid Arthritis (CCP-positive)	HP:0001741	Phimosis	5	0.00130151	0.000939193	1.38578	0.165945	0.31251	0.1618	0.825264
PGS000195	Rheumatoid Arthritis (CCP-negative)	HP:0001741	Phimosis	5	0.00130151	0.000939193	1.38578	0.165945	0.31251	0.1628	0.825264
PGS000234	Eosinophil cationic protein (ECP) serum levels	HP:0001741	Phimosis	5	-0.00120213	0.000950113	-1.26525	0.205907	0.299043	0.2071	0.825264
PGS000276	Placenta growth factor (PlGF) serum levels	HP:0001741	Phimosis	5	-0.00116773	0.000954663	-1.22319	0.22138	0.29463	0.2202	0.825264
PGS000277	P-selectin glycoprotein ligand 1 (PSGL-1) serum levels	HP:0001741	Phimosis	5	0.00125818	0.000935684	1.34466	0.178863	0.307779	0.1771	0.825264
PGS000291	TNF-related apoptosis-inducing ligand receptor 2 (TRAIL-R2) serum levels	HP:0001741	Phimosis	5	0.00126022	0.000923184	1.36508	0.172356	0.310111	0.1787	0.825264
PGS000442	Other non-epithelial cancer of skin	HP:0001741	Phimosis	5	-0.00129523	0.000959848	-1.34941	0.177335	0.308318	0.1815	0.825264
PGS000874	Chronic lymphocytic leukemia	HP:0001741	Phimosis	5	0.00119378	0.000927913	1.28653	0.198386	0.301331	0.197	0.825264
PGS000879	Intraocular pressure	HP:0001741	Phimosis	5	0.00123415	0.000936303	1.31811	0.187593	0.304799	0.1923	0.825264
PGS000927	Other dermatitis (time-to-event)	HP:0001741	Phimosis	5	0.00120755	0.000937937	1.28745	0.198062	0.301432	0.2037	0.825264
PGS000939	Hiatus hernia	HP:0001741	Phimosis	5	0.00126747	0.000937496	1.35197	0.176513	0.30861	0.177	0.825264
PGS000945	Dementia in alzheimer's disease (time-to-event)	HP:0001741	Phimosis	5	-0.00138379	0.000973616	-1.42129	0.155365	0.316711	0.1637	0.825264
PGS000946	Unspecified dementia (time-to-event)	HP:0001741	Phimosis	5	-0.00139895	0.00097085	-1.44096	0.14973	0.319083	0.159	0.825264
PGS000947	Mouth ulcers	HP:0001741	Phimosis	5	-0.00117316	0.000950276	-1.23454	0.217123	0.295807	0.2188	0.825264
PGS000960	Other systemic involvement of connective tissue (time-to-event)	HP:0001741	Phimosis	5	0.00130382	0.000945576	1.37886	0.168067	0.311705	0.1701	0.825264
PGS000976	JCV seropositivity for Human Polyomavirus JCV	HP:0001741	Phimosis	5	-0.00132513	0.000939073	-1.4111	0.158345	0.315496	0.16	0.825264
PGS000984	Frequency of playing computer games	HP:0001741	Phimosis	5	0.0011974	0.000944782	1.26738	0.205145	0.29927	0.2057	0.825264
PGS001007	Age at first sexual intercourse	HP:0001741	Phimosis	5	-0.00116016	0.000944006	-1.22897	0.219205	0.295228	0.2172	0.825264
PGS001009	PEF	HP:0001741	Phimosis	5	0.00134433	0.000949284	1.41615	0.156862	0.316097	0.1576	0.825264
PGS001016	Sensitivity / hurt feelings	HP:0001741	Phimosis	5	-0.00111051	0.000930976	-1.19284	0.233051	0.291539	0.2299	0.825264
PGS001017	Suffer from 'nerves'	HP:0001741	Phimosis	5	0.00116218	0.000945568	1.22908	0.219165	0.295239	0.2204	0.825264
PGS001031	Fibroblastic disorders (time-to-event)	HP:0001741	Phimosis	5	0.00129208	0.000940301	1.37411	0.169537	0.311154	0.1705	0.825264
PGS001049	Risk taking behaviour	HP:0001741	Phimosis	5	-0.00124886	0.000929408	-1.34372	0.179168	0.307672	0.1834	0.825264
PGS001073	Duration of walks	HP:0001741	Phimosis	5	0.00125664	0.00095747	1.31246	0.189492	0.304173	0.1884	0.825264
PGS001074	Types of physical activity in last 4 weeks (other exercises)	HP:0001741	Phimosis	5	-0.00116423	0.000943007	-1.23459	0.217104	0.295812	0.2166	0.825264
PGS001076	Eosinophill %	HP:0001741	Phimosis	5	0.00119958	0.000930648	1.28897	0.197534	0.301597	0.194	0.825264
PGS001136	Hematologic disease, genetic	HP:0001741	Phimosis	5	-0.00106491	0.000920354	-1.15707	0.247362	0.287995	0.2101	0.825264
PGS001159	Right leg mass (predicted)	HP:0001741	Phimosis	5	0.00110833	0.000925673	1.19732	0.2313	0.291991	0.2228	0.825264
PGS001167	Leg fat-free mass (R)	HP:0001741	Phimosis	5	0.00111561	0.000925412	1.20552	0.228121	0.292822	0.2223	0.825264
PGS001185	Intra-ocular pressure, Goldmann-correlated ¬Æ	HP:0001741	Phimosis	5	-0.00123502	0.000936457	-1.31882	0.187356	0.304878	0.1894	0.825264
PGS001233	Heart rate (AR)	HP:0001741	Phimosis	5	-0.0012458	0.000934998	-1.33241	0.182854	0.306396	0.1802	0.825264
PGS001235	Right arm mass (predicted)	HP:0001741	Phimosis	5	0.00113525	0.000932849	1.21697	0.223737	0.293991	0.2176	0.825264
PGS001301	Malabsorption/coeliac disease	HP:0001741	Phimosis	5	-0.0011245	0.000925783	-1.21465	0.224622	0.293752	0.225	0.825264
PGS001330	Crohn's disease [regional enteritis] (time-to-event)	HP:0001741	Phimosis	5	-0.00120463	0.000959427	-1.25557	0.209395	0.298015	0.2098	0.825264
PGS001360	3mm strong meridian (R)	HP:0001741	Phimosis	5	-0.00120877	0.000936492	-1.29074	0.19692	0.301789	0.1946	0.825264
PGS001361	3mm strong meridian angle (L)	HP:0001741	Phimosis	5	0.00117022	0.000952246	1.22891	0.219228	0.295222	0.217	0.825264
PGS001379	Body surface area	HP:0001741	Phimosis	5	0.00112633	0.000941495	1.19632	0.231692	0.29189	0.2286	0.825264
PGS001393	Father's age at death	HP:0001741	Phimosis	5	0.00124706	0.000941121	1.32508	0.185273	0.305575	0.1829	0.825264
PGS001412	LV ejection fraction	HP:0001741	Phimosis	5	-0.00126299	0.000951278	-1.32768	0.184411	0.305866	0.1798	0.825264
PGS001458	Mean ICVF in cingulum cingulate gyrus on FA skeleton (R)	HP:0001741	Phimosis	5	0.00119155	0.000943574	1.26281	0.206783	0.298783	0.2071	0.825264
PGS001459	Mean ICVF in cingulum hippocampus on FA skeleton (L)	HP:0001741	Phimosis	5	0.00127742	0.000929358	1.37452	0.16941	0.311201	0.1719	0.825264
PGS001460	Mean ICVF in cingulum hippocampus on FA skeleton (R)	HP:0001741	Phimosis	5	0.00130939	0.000933756	1.40228	0.160962	0.31445	0.1658	0.825264
PGS001468	Mean ICVF in inferior cerebellar peduncle on FA skeleton (R)	HP:0001741	Phimosis	5	-0.0011643	0.000933491	-1.24725	0.212429	0.297136	0.213	0.825264
PGS001474	Mean ICVF in posterior limb of internal capsule on FA skeleton (L)	HP:0001741	Phimosis	5	0.00125025	0.000937595	1.33346	0.182509	0.306515	0.1789	0.825264
PGS001475	Mean ICVF in posterior limb of internal capsule on FA skeleton (R)	HP:0001741	Phimosis	5	0.00122381	0.000937262	1.30573	0.191771	0.30343	0.1902	0.825264
PGS001478	Mean ICVF in retrolenticular part of internal capsule on FA skeleton (L)	HP:0001741	Phimosis	5	0.00121216	0.000950524	1.27526	0.202344	0.300114	0.2002	0.825264
PGS001482	Mean ICVF in superior cerebellar peduncle on FA skeleton (L)	HP:0001741	Phimosis	5	0.0012439	0.000943622	1.31822	0.187556	0.304812	0.1871	0.825264
PGS001484	Mean ICVF in superior corona radiata on FA skeleton (L)	HP:0001741	Phimosis	5	0.00119141	0.000932792	1.27725	0.20164	0.300329	0.1977	0.825264
PGS001490	Mean ICVF in tapetum on FA skeleton (L)	HP:0001741	Phimosis	5	0.00128457	0.000931322	1.3793	0.167933	0.311755	0.165	0.825264
PGS001508	Median T2star in caudate (R)	HP:0001741	Phimosis	5	-0.00119381	0.000947602	-1.25983	0.207856	0.298466	0.2109	0.825264
PGS001519	Position of pulse wave notch	HP:0001741	Phimosis	5	-0.00122941	0.000938578	-1.30987	0.190369	0.303886	0.1986	0.825264
PGS001538	Volume of accumbens (R)	HP:0001741	Phimosis	5	-0.00110881	0.000925244	-1.1984	0.230883	0.292099	0.2248	0.825264
PGS001552	Volume of grey matter in Cingulate Gyrus, posterior division (R)	HP:0001741	Phimosis	5	0.00120666	0.000929719	1.29787	0.194458	0.302567	0.1942	0.825264
PGS001578	Volume of grey matter in Middle Frontal Gyrus (R)	HP:0001741	Phimosis	5	-0.00132716	0.000950046	-1.39694	0.162562	0.31382	0.1689	0.825264
PGS001579	Volume of grey matter in Middle Temporal Gyrus, posterior division (R)	HP:0001741	Phimosis	5	0.00121314	0.000952166	1.27408	0.202758	0.299989	0.2019	0.825264
PGS001581	Volume of grey matter in Occipital Pole (R)	HP:0001741	Phimosis	5	-0.0011681	0.000944881	-1.23624	0.216492	0.295984	0.2235	0.825264
PGS001626	Volume of grey matter in VIIIa Cerebellum (R)	HP:0001741	Phimosis	5	-0.00113287	0.000934874	-1.21179	0.225715	0.29346	0.2251	0.825264
PGS001628	Volume of grey matter in VIIIb Cerebellum (R)	HP:0001741	Phimosis	5	-0.00131641	0.000955309	-1.37799	0.168336	0.311603	0.1694	0.825264
PGS001635	Volume of putamen (L)	HP:0001741	Phimosis	5	-0.0011903	0.000932576	-1.27636	0.201953	0.300233	0.2035	0.825264
PGS001645	WA FA in tract anterior thalamic radiation (L)	HP:0001741	Phimosis	5	0.00119617	0.000927108	1.29022	0.1971	0.301733	0.2029	0.825264
PGS001657	WA FA in tract posterior thalamic radiation (R)	HP:0001741	Phimosis	5	0.00117811	0.000938911	1.25477	0.209687	0.297929	0.2137	0.825264
PGS001675	WA ICVF in tract medial lemniscus (L)	HP:0001741	Phimosis	5	-0.00126884	0.000920561	-1.37834	0.168229	0.311644	0.1722	0.825264
PGS001687	WA ICVF in tract uncinate fasciculus (R)	HP:0001741	Phimosis	5	0.00113351	0.000934535	1.21292	0.225282	0.293576	0.2251	0.825264
PGS001693	WA ISOVF in tract inferior fronto-occipital fasciculus (L)	HP:0001741	Phimosis	5	0.0011593	0.000939855	1.23349	0.217515	0.295697	0.2155	0.825264
PGS001703	WA ISOVF in tract uncinate fasciculus (R)	HP:0001741	Phimosis	5	-0.00122147	0.00091935	-1.32862	0.184102	0.305971	0.1844	0.825264
PGS001716	WA L2 in tract anterior thalamic radiation (R)	HP:0001741	Phimosis	5	-0.00122676	0.000951817	-1.28886	0.197571	0.301585	0.2	0.825264
PGS001721	WA L2 in tract inferior fronto-occipital fasciculus (L)	HP:0001741	Phimosis	5	-0.00119123	0.000947622	-1.25708	0.20885	0.298174	0.2088	0.825264
PGS001727	WA L2 in tract uncinate fasciculus (L)	HP:0001741	Phimosis	5	-0.00131935	0.000945173	-1.39589	0.16288	0.313695	0.1597	0.825264
PGS001729	WA L3 in tract acoustic radiation (R)	HP:0001741	Phimosis	5	-0.00126781	0.000944655	-1.34209	0.179697	0.307487	0.1736	0.825264
PGS001742	WA L3 in tract uncinate fasciculus (L)	HP:0001741	Phimosis	5	-0.00130077	0.000952528	-1.3656	0.172195	0.31017	0.168	0.825264
PGS001746	WA MD in tract cingulate gyrus part of cingulum (L)	HP:0001741	Phimosis	5	-0.00129573	0.000945079	-1.37102	0.170498	0.310796	0.1689	0.825264
PGS001792	Primary open-angle glaucoma	HP:0001741	Phimosis	5	0.00128972	0.00092202	1.3988	0.162005	0.314038	0.164	0.825264
PGS001852	Duodenitis	HP:0001741	Phimosis	5	-0.00128078	0.000944001	-1.35676	0.174987	0.309156	0.1777	0.825264
PGS002035	Dementias	HP:0001741	Phimosis	5	-0.00119014	0.000974951	-1.22072	0.222315	0.294376	0.2303	0.825264
PGS002045	Inflammation of the eye	HP:0001741	Phimosis	5	0.00123398	0.000935532	1.31902	0.187292	0.3049	0.1882	0.825264
PGS002052	Occlusion and stenosis of precerebral arteries	HP:0001741	Phimosis	5	0.00111843	0.000944917	1.18363	0.23668	0.290616	0.2307	0.825264
PGS002056	Phlebitis and thrombophlebitis	HP:0001741	Phimosis	5	-0.00124192	0.000924941	-1.34271	0.179496	0.307557	0.1742	0.825264
PGS002073	Other biliary tract disease	HP:0001741	Phimosis	5	-0.00116069	0.000937788	-1.23769	0.215954	0.296135	0.199	0.825264
PGS002075	Urinary calculus	HP:0001741	Phimosis	5	0.00118444	0.000936693	1.2645	0.206177	0.298962	0.2071	0.825264
PGS002122	Red blood cell (erythrocyte) distribution width	HP:0001741	Phimosis	5	0.00111149	0.00093593	1.18758	0.23512	0.291011	0.2292	0.825264
PGS002152	Alcohol intake frequency	HP:0001741	Phimosis	5	0.00113111	0.000944315	1.19781	0.231113	0.29204	0.2299	0.825264
PGS002168	Whole body fat-free mass	HP:0001741	Phimosis	5	0.00117577	0.000929958	1.26433	0.206237	0.298945	0.2013	0.825264
PGS002176	Hip circumference	HP:0001741	Phimosis	5	0.00119893	0.000929983	1.2892	0.197456	0.301621	0.1937	0.825264
PGS002184	Mean carotid IMT (intima-medial thickness) at 120/150/210/240 degrees	HP:0001741	Phimosis	5	0.00130705	0.000956781	1.36609	0.172041	0.310227	0.1712	0.825264
PGS002192	Potassium in urine	HP:0001741	Phimosis	5	-0.00121787	0.000952343	-1.27882	0.201086	0.300498	0.1994	0.825264
PGS002202	Whole body water mass	HP:0001741	Phimosis	5	0.00120942	0.00093069	1.29948	0.193905	0.302744	0.1945	0.825264
PGS002213	Neuroticism score	HP:0001741	Phimosis	5	0.001175	0.0009439	1.24484	0.213316	0.296883	0.2156	0.825264
PGS002214	Neutrophil percentage	HP:0001741	Phimosis	5	-0.0011206	0.000922118	-1.21524	0.224394	0.293814	0.2256	0.825264
PGS002223	Sensitive stomach	HP:0001741	Phimosis	5	0.00126374	0.000921037	1.37208	0.170169	0.310918	0.1706	0.825264
PGS002224	Sitting height	HP:0001741	Phimosis	5	0.00120292	0.000948033	1.26886	0.204616	0.299428	0.2004	0.825264
PGS002230	Water intake	HP:0001741	Phimosis	5	0.00120409	0.000921773	1.30628	0.191585	0.30349	0.1922	0.825264
PGS002315	Bone Mineral Density	HP:0001741	Phimosis	5	-0.0012946	0.000957715	-1.35175	0.176583	0.308585	0.1792	0.825264
PGS002867	C-reactive Protein	HP:0001741	Phimosis	5	-0.00115034	0.000953987	-1.20582	0.228007	0.292852	0.2288	0.825264
PGS003322	Insomnia	HP:0001741	Phimosis	5	-0.00123033	0.000944821	-1.30218	0.192982	0.303039	0.1952	0.825264
PGS003354	Childhood steroid-sensitive nephrotic syndrome	HP:0001741	Phimosis	5	-0.00116276	0.000945688	-1.22954	0.218992	0.295287	0.1939	0.825264
PGS000256	Melusin (ITGB1BP2) serum levels	HP:0000508	Ptosis	18	3.09393e-05	0.00180087	0.0171803	0.986294	0.18309	0.9853	0.825279
PGS000274	Platelet-derived growth factor subunit B (PDGF_subunit_B) serum levels	HP:0000508	Ptosis	18	-3.69152e-05	0.00177925	-0.0207476	0.983449	0.183096	0.9857	0.825279
PGS001343	Asthma (algorithmically-defined)	HP:0000508	Ptosis	18	3.7876e-05	0.00180769	0.0209527	0.983285	0.183096	0.9837	0.825279
PGS001344	Asthma (diagnosed by doctor)	HP:0000508	Ptosis	18	2.7123e-05	0.00180246	0.0150478	0.987995	0.183087	0.986	0.825279
PGS002336	Hypothyroidism	HP:0000508	Ptosis	18	-3.36207e-05	0.00179238	-0.0187576	0.985036	0.183093	0.9835	0.825279
PGS000243	Growth/differentiation factor 15 (GDF-15) serum levels	HP:0030839	Knee pain	7	-0.000910189	0.00112349	-0.810143	0.417939	0.163434	0.4191	0.825293
PGS000640	Hodgkin's disease	HP:0030839	Knee pain	7	0.000902407	0.00112333	0.803331	0.421864	0.162969	0.4198	0.825293
PGS001004	Number of non-cancer illnesses	HP:0030839	Knee pain	7	0.000899032	0.00110957	0.810253	0.417876	0.163441	0.416	0.825293
PGS001029	Other disorders of cornea (time-to-event)	HP:0030839	Knee pain	7	0.000918282	0.00112617	0.815402	0.414924	0.163795	0.4113	0.825293
PGS001109	Vasomotor and allergic rhinitis (time-to-event)	HP:0030839	Knee pain	7	-0.000890777	0.00111253	-0.800677	0.423399	0.16279	0.4177	0.825293
PGS001132	Family history of chronic bronchitis/emphysema	HP:0030839	Knee pain	7	-0.000891652	0.00110973	-0.803486	0.421775	0.16298	0.4192	0.825293
PGS001137	Retinal detachment	HP:0030839	Knee pain	7	0.000893038	0.00110519	0.808037	0.419151	0.16329	0.4169	0.825293
PGS001367	6mm weak meridian (L)	HP:0030839	Knee pain	7	0.000904328	0.00110594	0.8177	0.413611	0.163953	0.4161	0.825293
PGS001562	Volume of grey matter in Heschl's Gyrus (includes H1 and H2) (R)	HP:0030839	Knee pain	7	-0.000890066	0.00111587	-0.797646	0.425156	0.162585	0.421	0.825293
PGS001619	Volume of grey matter in Vermis VIIIb Cerebellum	HP:0030839	Knee pain	7	-0.0009015	0.00111814	-0.80625	0.42018	0.163168	0.4199	0.825293
PGS001653	WA FA in tract inferior fronto-occipital fasciculus (R)	HP:0030839	Knee pain	7	0.000943865	0.00112867	0.836262	0.403092	0.16525	0.4109	0.825293
PGS001704	WA L1 in tract forceps minor	HP:0030839	Knee pain	7	0.000892266	0.00110391	0.808282	0.41901	0.163306	0.4174	0.825293
PGS001725	WA L2 in tract superior longitudinal fasciculus (L)	HP:0030839	Knee pain	7	0.000904974	0.00111709	0.810121	0.417952	0.163432	0.4211	0.825293
PGS001748	WA MD in tract forceps major	HP:0030839	Knee pain	7	-0.000921193	0.00111939	-0.822942	0.410624	0.164317	0.4151	0.825293
PGS002074	Hematuria	HP:0030839	Knee pain	7	-0.000908344	0.00111754	-0.812804	0.416412	0.163616	0.413	0.825293
PGS001161	Whole body impedance	HP:0003198	Myopathy	5	0.000608163	0.000936345	0.649508	0.516073	0.289336	0.5222	0.825298
PGS000655	Non-alcoholic fatty liver disease	HP:0002583	Colitis	5	8.23641e-05	0.000934507	0.0881364	0.929776	0.132284	0.9309	0.825303
PGS001352	Glycated haemoglobin levels (HbA1c)	HP:0002583	Colitis	5	-8.27672e-05	0.000946666	-0.0874302	0.930337	0.132279	0.9286	0.825303
PGS001414	Lymphocyte %	HP:0002583	Colitis	5	-8.23524e-05	0.000919946	-0.0895188	0.928677	0.132294	0.9302	0.825303
PGS001571	Volume of grey matter in Intracalcarine Cortex (L)	HP:0002583	Colitis	5	-8.50601e-05	0.000967831	-0.0878873	0.929974	0.132282	0.9321	0.825303
PGS001598	Volume of grey matter in Superior Frontal Gyrus (R)	HP:0002583	Colitis	5	8.81298e-05	0.00093731	0.0940242	0.925098	0.132329	0.9252	0.825303
PGS001768	WA OD in tract medial lemniscus (L)	HP:0002583	Colitis	5	-9.10179e-05	0.000934561	-0.0973911	0.922424	0.132357	0.9258	0.825303
PGS001879	Ganglion and cyst of synovium, tendon, and bursa	HP:0002583	Colitis	5	8.0598e-05	0.000929221	0.0867371	0.930888	0.132274	0.931	0.825303
PGS002073	Other biliary tract disease	HP:0002583	Colitis	5	8.92799e-05	0.000938557	0.0951246	0.924224	0.132338	0.9259	0.825303
PGS002226	Sodium in urine	HP:0002583	Colitis	5	-8.39098e-05	0.000937824	-0.0894728	0.928714	0.132294	0.9323	0.825303
PGS002250	Epithelial ovarian cancer	HP:0002583	Colitis	5	8.32119e-05	0.000950682	0.0875287	0.930259	0.132279	0.9306	0.825303
PGS003268	estimated glomerular filtration rate (Creatine)	HP:0002583	Colitis	5	-8.0754e-05	0.000950735	-0.0849384	0.932318	0.132261	0.9304	0.825303
PGS002158	Alanine aminotransferase	HP:0001763	Pes planus	61	0.00541594	0.00321206	1.68613	0.0919028	0.19643	0.0925	0.825329
PGS001278	previously: Blood clot in the leg (DVT) or lung	HP:0000554	Uveitis	7	-0.00133489	0.00110806	-1.20471	0.228436	0.330896	0.2346	0.825333
PGS001482	Mean ICVF in superior cerebellar peduncle on FA skeleton (L)	HP:0000554	Uveitis	7	-0.00133103	0.0011159	-1.19279	0.233072	0.329691	0.2341	0.825333
PGS002248	Childhood asthma	HP:0001513	Obesity	98	0.00189202	0.00414148	0.456847	0.647823	0.257983	0.648	0.82534
PGS000042	Coeliac disease	HP:0002007	Frontal bossing	7	-0.00045747	0.00110921	-0.412428	0.680063	0.206278	0.6888	0.825347
PGS000277	P-selectin glycoprotein ligand 1 (PSGL-1) serum levels	HP:0002007	Frontal bossing	7	-0.000429771	0.00110722	-0.388154	0.697937	0.205457	0.6946	0.825347
PGS000286	Thrombomodulin (TM) serum levels	HP:0002007	Frontal bossing	7	0.000449821	0.00111106	0.404856	0.68562	0.206017	0.6899	0.825347
PGS000758	Adult standing height	HP:0002007	Frontal bossing	7	0.000468453	0.00112293	0.417171	0.676591	0.206444	0.6833	0.825347
PGS000931	Blood clot or deep vein thrombosis (diagnosed by doctor)	HP:0002007	Frontal bossing	7	-0.000458512	0.00110886	-0.413501	0.679277	0.206315	0.6753	0.825347
PGS001099	Spherical power (left eye)	HP:0002007	Frontal bossing	7	-0.000425311	0.00109816	-0.387294	0.698574	0.205429	0.6943	0.825347
PGS001143	Volume of grey matter in Parietal Operculum Cortex (R)	HP:0002007	Frontal bossing	7	0.000450163	0.00110485	0.407442	0.683721	0.206105	0.691	0.825347
PGS001168	Trunk fat free mass	HP:0002007	Frontal bossing	7	0.000442918	0.00111198	0.398315	0.690434	0.205795	0.6868	0.825347
PGS001264	Deep vein thrombosis	HP:0002007	Frontal bossing	7	-0.000427479	0.00110387	-0.387253	0.698603	0.205428	0.6862	0.825347
PGS001445	Mean FA in superior longitudinal fasciculus on FA skeleton (L)	HP:0002007	Frontal bossing	7	-0.000447592	0.00110956	-0.403395	0.686694	0.205967	0.6885	0.825347
PGS001452	Mean ICVF in anterior limb of internal capsule on FA skeleton (L)	HP:0002007	Frontal bossing	7	0.000454735	0.00112407	0.404542	0.685851	0.206006	0.6835	0.825347
PGS001474	Mean ICVF in posterior limb of internal capsule on FA skeleton (L)	HP:0002007	Frontal bossing	7	0.000461789	0.00110947	0.416227	0.677282	0.206411	0.6794	0.825347
PGS001490	Mean ICVF in tapetum on FA skeleton (L)	HP:0002007	Frontal bossing	7	0.000457377	0.00110207	0.415016	0.678168	0.206368	0.6774	0.825347
PGS001522	Psoriatic and enteropathic arthropathies (time-to-event)	HP:0002007	Frontal bossing	7	0.000442749	0.00109737	0.403462	0.686645	0.205969	0.6867	0.825347
PGS001557	Volume of grey matter in Frontal Operculum Cortex (L)	HP:0002007	Frontal bossing	7	-0.000442267	0.00111404	-0.396992	0.691409	0.20575	0.689	0.825347
PGS001559	Volume of grey matter in Frontal Orbital Cortex (R)	HP:0002007	Frontal bossing	7	-0.000458314	0.00110838	-0.413499	0.679279	0.206315	0.6788	0.825347
PGS001598	Volume of grey matter in Superior Frontal Gyrus (R)	HP:0002007	Frontal bossing	7	-0.00044738	0.00110816	-0.403713	0.68646	0.205978	0.6893	0.825347
PGS001603	Volume of grey matter in Temporal Fusiform Cortex, anterior division (L)	HP:0002007	Frontal bossing	7	-0.000464031	0.00111827	-0.414955	0.678212	0.206366	0.6728	0.825347
PGS001684	WA ICVF in tract superior thalamic radiation (L)	HP:0002007	Frontal bossing	7	0.000435236	0.00111679	0.38972	0.696779	0.205509	0.6906	0.825347
PGS001690	WA ISOVF in tract anterior thalamic radiation (R)	HP:0002007	Frontal bossing	7	0.000471946	0.00113605	0.415427	0.677867	0.206383	0.6773	0.825347
PGS001747	WA MD in tract cingulate gyrus part of cingulum (R)	HP:0002007	Frontal bossing	7	-0.000443899	0.00110908	-0.400239	0.689017	0.20586	0.6772	0.825347
PGS002102	Apolipoprotein B	HP:0002007	Frontal bossing	7	0.000429965	0.00112903	0.380828	0.703365	0.205219	0.6944	0.825347
PGS002117	PP interval	HP:0002007	Frontal bossing	7	-0.00045351	0.00111381	-0.407171	0.683919	0.206096	0.6879	0.825347
PGS002209	Morning/evening person (chronotype)	HP:0002007	Frontal bossing	7	0.000454304	0.00111455	0.40761	0.683597	0.206111	0.6866	0.825347
PGS002340	Mean Platelet Volume	HP:0002007	Frontal bossing	7	0.000432947	0.00112025	0.386473	0.699181	0.205402	0.6945	0.825347
PGS002760	Epilepsy	HP:0002007	Frontal bossing	7	0.000463849	0.00111987	0.414198	0.678767	0.20634	0.682	0.825347
PGS003212	Sleep Apnea	HP:0002007	Frontal bossing	7	-0.000444011	0.00112317	-0.395321	0.692642	0.205694	0.6874	0.825347
PGS003335	Bladder cancer	HP:0002007	Frontal bossing	7	0.000429293	0.0011105	0.386578	0.699104	0.205406	0.6925	0.825347
PGS000017	Inflammatory bowel disease	HP:0000568	Microphthalmia	7	0.00297076	0.00111231	2.67081	0.00761864	0.616723	0.0075	0.825357
PGS000236	Endothelial cell-specific molecule 1 (ESM-1) serum levels	HP:0000568	Microphthalmia	7	-0.0027916	0.00113227	-2.46549	0.0137532	0.572474	0.0135	0.825357
PGS000341	Systemic sclerosis	HP:0000568	Microphthalmia	7	0.00273903	0.00112945	2.42511	0.0153781	0.564184	0.0135	0.825357
PGS000882	25-hydroxyvitamin D	HP:0000568	Microphthalmia	7	0.00313976	0.00113234	2.7728	0.00560111	0.640003	0.0062	0.825357
PGS000963	Follicular cysts of skin and subcutaneous tissue (time-to-event)	HP:0000568	Microphthalmia	7	0.00318513	0.00112806	2.82356	0.00478913	0.651908	0.0126	0.825357
PGS000967	Coxarthrosis [arthrosis of hip] (time-to-event)	HP:0000568	Microphthalmia	7	-0.00290753	0.0011223	-2.59069	0.00963711	0.599041	0.0098	0.825357
PGS001090	Often felt loved as a child	HP:0000568	Microphthalmia	7	0.00293826	0.00111071	2.64539	0.0082136	0.611056	0.0092	0.825357
PGS001384	Degree bothered by feeling tired all the time in the last 3 months	HP:0000568	Microphthalmia	7	-0.00282642	0.00108815	-2.59745	0.0094502	0.600511	0.0081	0.825357
PGS001499	Mean ISOVF in fornix on FA skeleton	HP:0000568	Microphthalmia	7	-0.00317882	0.00111706	-2.84572	0.00446932	0.657173	0.0049	0.825357
PGS001576	Volume of grey matter in Lingual Gyrus (R)	HP:0000568	Microphthalmia	7	0.00308792	0.00111821	2.76148	0.00579845	0.637376	0.0056	0.825357
PGS001649	WA FA in tract corticospinal tract (R)	HP:0000568	Microphthalmia	7	-0.00303073	0.00113444	-2.67156	0.00760169	0.616891	0.0072	0.825357
PGS002219	Total protein	HP:0000568	Microphthalmia	7	-0.0028376	0.00109994	-2.57978	0.00994619	0.596673	0.0103	0.825357
PGS002266	Nonsyndromic cleft lip with or without cleft palate	HP:0000568	Microphthalmia	7	-0.00279506	0.00110177	-2.53689	0.011248	0.587464	0.0135	0.825357
PGS002267	Ascending thoracic aortic diameter	HP:0000568	Microphthalmia	7	-0.00314546	0.00111732	-2.81518	0.00491529	0.649929	0.0047	0.825357
PGS003390	Head and neck squamous cell carcinoma	HP:0000568	Microphthalmia	7	0.00279104	0.00113611	2.45665	0.0140951	0.570649	0.0129	0.825357
PGS001082	MC VP1 antigen for Merkel Cell Polyomavirus	HP:0001513	Obesity	98	0.00189361	0.00408432	0.463628	0.642957	0.258251	0.6495	0.825357
PGS001560	Volume of grey matter in Frontal Pole (L)	HP:0001513	Obesity	98	-0.00179768	0.0040945	-0.439047	0.660667	0.257298	0.6496	0.825357
PGS000042	Coeliac disease	HP:0012446	Decreased CSF 5-methyltetrahydrofolate concentration	6	-0.00172711	0.00102518	-1.68469	0.0921798	0.589285	0.0942	0.825358
PGS000092	Hematocrit	HP:0012446	Decreased CSF 5-methyltetrahydrofolate concentration	6	-0.00196179	0.00102867	-1.90711	0.0566272	0.622841	0.0623	0.825358
PGS000093	Hemoglobin concentration	HP:0012446	Decreased CSF 5-methyltetrahydrofolate concentration	6	-0.00190892	0.00102715	-1.85845	0.0632287	0.615147	0.0674	0.825358
PGS000098	Lymphocyte percentage of white cells	HP:0012446	Decreased CSF 5-methyltetrahydrofolate concentration	6	-0.00173947	0.000993982	-1.75001	0.0802468	0.59871	0.0853	0.825358
PGS000128	Hemoglobin A1c	HP:0012446	Decreased CSF 5-methyltetrahydrofolate concentration	6	0.00178938	0.00102	1.75429	0.0795103	0.59934	0.0777	0.825358
PGS000140	Broad Depression (seen a General Practitioner for nerves, anxiety, tension or depression)	HP:0012446	Decreased CSF 5-methyltetrahydrofolate concentration	6	0.00242683	0.00101934	2.38078	0.0173548	0.708052	0.0175	0.825358
PGS000197	Spondyloarthroparthy	HP:0012446	Decreased CSF 5-methyltetrahydrofolate concentration	6	-0.00163505	0.0010372	-1.5764	0.115068	0.574443	0.1128	0.825358
PGS000222	C-C motif chemokine 4 (CCL4) serum levels	HP:0012446	Decreased CSF 5-methyltetrahydrofolate concentration	6	0.0017533	0.00102847	1.70477	0.0883692	0.592143	0.0859	0.825358
PGS000230	C-X-C motif chemokine 1 (CXCL1) serum levels	HP:0012446	Decreased CSF 5-methyltetrahydrofolate concentration	6	0.00165236	0.00103965	1.58934	0.112118	0.576164	0.1083	0.825358
PGS000233	Dickkopf-related protein 1 (Dkk-1) serum levels	HP:0012446	Decreased CSF 5-methyltetrahydrofolate concentration	6	0.00231168	0.00105012	2.20134	0.0278082	0.673574	0.026	0.825358
PGS000235	Epidermal growth factor (EGF) serum levels	HP:0012446	Decreased CSF 5-methyltetrahydrofolate concentration	6	0.0018442	0.00105766	1.74366	0.0813486	0.597778	0.0814	0.825358
PGS000241	Galanin peptides (GAL) serum levels	HP:0012446	Decreased CSF 5-methyltetrahydrofolate concentration	6	-0.00161495	0.0010214	-1.58112	0.113984	0.57507	0.1113	0.825358
PGS000242	Galectin-3 (Gal-3) serum levels	HP:0012446	Decreased CSF 5-methyltetrahydrofolate concentration	6	-0.00177423	0.0010177	-1.74338	0.0813975	0.597737	0.0779	0.825358
PGS000261	Membrane-bound aminopeptidase P (mAmP) serum levels	HP:0012446	Decreased CSF 5-methyltetrahydrofolate concentration	6	-0.00166246	0.00103002	-1.614	0.10666	0.579485	0.1085	0.825358
PGS000265	Matrix metalloproteinase-10 (MMP-10) serum levels	HP:0012446	Decreased CSF 5-methyltetrahydrofolate concentration	6	-0.00170358	0.00102292	-1.6654	0.095965	0.586569	0.1019	0.825358
PGS000270	N-terminal prohormone brain natriuretic peptide (NT-pro_BNP) serum levels	HP:0012446	Decreased CSF 5-methyltetrahydrofolate concentration	6	0.0019615	0.00105326	1.86231	0.0626834	0.615749	0.0622	0.825358
PGS000274	Platelet-derived growth factor subunit B (PDGF_subunit_B) serum levels	HP:0012446	Decreased CSF 5-methyltetrahydrofolate concentration	6	0.00190301	0.00102764	1.85183	0.0641748	0.614115	0.0633	0.825358
PGS000290	TNF-related apoptosis-inducing ligand (TRAIL) serum levels	HP:0012446	Decreased CSF 5-methyltetrahydrofolate concentration	6	-0.00184347	0.00103294	-1.78468	0.074442	0.603858	0.0776	0.825358
PGS000333	Prostate cancer	HP:0012446	Decreased CSF 5-methyltetrahydrofolate concentration	6	-0.00236406	0.00102584	-2.3045	0.0212808	0.693068	0.0194	0.825358
PGS000405	Skin cancer	HP:0012446	Decreased CSF 5-methyltetrahydrofolate concentration	6	0.00196749	0.00104504	1.88269	0.0598655	0.618954	0.0648	0.825358
PGS000442	Other non-epithelial cancer of skin	HP:0012446	Decreased CSF 5-methyltetrahydrofolate concentration	6	0.00191052	0.00104965	1.82014	0.0688637	0.609228	0.0674	0.825358
PGS000634	Thyroid cancer	HP:0012446	Decreased CSF 5-methyltetrahydrofolate concentration	6	-0.00191502	0.00104449	-1.83346	0.0668601	0.611271	0.0658	0.825358
PGS000655	Non-alcoholic fatty liver disease	HP:0012446	Decreased CSF 5-methyltetrahydrofolate concentration	6	-0.00170341	0.00102116	-1.66812	0.095424	0.58695	0.0951	0.825358
PGS000666	Body surface area-indexed left ventricular end-systolic volume	HP:0012446	Decreased CSF 5-methyltetrahydrofolate concentration	6	-0.00164265	0.00102399	-1.60417	0.10881	0.578155	0.1045	0.825358
PGS000712	T2D (cases vs HbA1c filtered controls)	HP:0012446	Decreased CSF 5-methyltetrahydrofolate concentration	6	0.00189467	0.00102122	1.85531	0.0636766	0.614656	0.0618	0.825358
PGS000713	T2D	HP:0012446	Decreased CSF 5-methyltetrahydrofolate concentration	6	0.00202713	0.00102306	1.98145	0.0476567	0.634977	0.0457	0.825358
PGS000819	Diabetic retinopathy	HP:0012446	Decreased CSF 5-methyltetrahydrofolate concentration	6	-0.00260102	0.00100497	-2.58815	0.0097084	0.751226	0.0107	0.825358
PGS000877	Insulin resistance	HP:0012446	Decreased CSF 5-methyltetrahydrofolate concentration	6	-0.00166863	0.00101879	-1.63784	0.101588	0.582743	0.1012	0.825358
PGS000882	25-hydroxyvitamin D	HP:0012446	Decreased CSF 5-methyltetrahydrofolate concentration	6	-0.00232383	0.00104837	-2.2166	0.0267449	0.676403	0.0272	0.825358
PGS000907	Major depressive disorder	HP:0012446	Decreased CSF 5-methyltetrahydrofolate concentration	6	0.00191066	0.00101767	1.87748	0.0605752	0.618132	0.0583	0.825358
PGS000909	Headache	HP:0012446	Decreased CSF 5-methyltetrahydrofolate concentration	6	0.00190266	0.0010207	1.86407	0.0624354	0.616025	0.063	0.825358
PGS000925	Unspecified acute lower respiratory infection (time-to-event)	HP:0012446	Decreased CSF 5-methyltetrahydrofolate concentration	6	0.00160606	0.00102754	1.56302	0.118182	0.572678	0.1121	0.825358
PGS000929	All cause dementia (algorithmically-defined)	HP:0012446	Decreased CSF 5-methyltetrahydrofolate concentration	6	-0.00170929	0.00106626	-1.60307	0.109053	0.578007	0.1145	0.825358
PGS000946	Unspecified dementia (time-to-event)	HP:0012446	Decreased CSF 5-methyltetrahydrofolate concentration	6	-0.00176841	0.00106186	-1.66539	0.0959678	0.586567	0.0905	0.825358
PGS000953	Left heel broadband ultrasound attenuation	HP:0012446	Decreased CSF 5-methyltetrahydrofolate concentration	6	0.00215986	0.00105231	2.0525	0.0402312	0.647008	0.0403	0.825358
PGS000954	Left heel quantitative ultrasound index (QUI), direct entry	HP:0012446	Decreased CSF 5-methyltetrahydrofolate concentration	6	0.00188236	0.0010441	1.80285	0.071539	0.606596	0.0758	0.825358
PGS000958	Essential hypertension	HP:0012446	Decreased CSF 5-methyltetrahydrofolate concentration	6	0.00168803	0.00100891	1.67313	0.0944341	0.587653	0.0944	0.825358
PGS000984	Frequency of playing computer games	HP:0012446	Decreased CSF 5-methyltetrahydrofolate concentration	6	0.00192319	0.0010331	1.86158	0.0627864	0.615635	0.0645	0.825358
PGS000990	Retinal detachments and breaks (time-to-event)	HP:0012446	Decreased CSF 5-methyltetrahydrofolate concentration	6	-0.00202084	0.00102281	-1.97578	0.0482959	0.634036	0.0505	0.825358
PGS001015	Enlarged prostate	HP:0012446	Decreased CSF 5-methyltetrahydrofolate concentration	6	-0.00235628	0.00102687	-2.29464	0.0218412	0.691166	0.0216	0.825358
PGS001038	Left heel bone mineral density (BMD) T-score, automated	HP:0012446	Decreased CSF 5-methyltetrahydrofolate concentration	6	0.00188148	0.00104407	1.80206	0.0716625	0.606478	0.076	0.825358
PGS001050	Diaphragmatic hernia (time-to-event)	HP:0012446	Decreased CSF 5-methyltetrahydrofolate concentration	6	0.00201047	0.00103292	1.94639	0.051726	0.629197	0.05	0.825358
PGS001100	Spherical power (right eye)	HP:0012446	Decreased CSF 5-methyltetrahydrofolate concentration	6	0.00178037	0.00102441	1.73794	0.0823517	0.596942	0.0784	0.825358
PGS001103	Body fat percentage (left leg)	HP:0012446	Decreased CSF 5-methyltetrahydrofolate concentration	6	0.0019081	0.0010189	1.87272	0.0612309	0.617382	0.0601	0.825358
PGS001104	Body fat percentage (right leg)	HP:0012446	Decreased CSF 5-methyltetrahydrofolate concentration	6	0.00195187	0.00101743	1.91843	0.0551766	0.624659	0.0556	0.825358
PGS001110	Reactive arthropathies (time-to-event)	HP:0012446	Decreased CSF 5-methyltetrahydrofolate concentration	6	0.00191812	0.00103468	1.85383	0.0638882	0.614426	0.0649	0.825358
PGS001112	Aspirin	HP:0012446	Decreased CSF 5-methyltetrahydrofolate concentration	6	-0.00168282	0.00102401	-1.64336	0.100441	0.583505	0.0963	0.825358
PGS001114	Ibuprofen use self-reported	HP:0012446	Decreased CSF 5-methyltetrahydrofolate concentration	6	0.00230409	0.00103319	2.23007	0.0258364	0.678914	0.0256	0.825358
PGS001136	Hematologic disease, genetic	HP:0012446	Decreased CSF 5-methyltetrahydrofolate concentration	6	-0.00147158	0.00100661	-1.46192	0.143897	0.559821	0.1106	0.825358
PGS001137	Retinal detachment	HP:0012446	Decreased CSF 5-methyltetrahydrofolate concentration	6	-0.00168204	0.00102127	-1.647	0.0996907	0.584008	0.1025	0.825358
PGS001154	Impedance (left arm)	HP:0012446	Decreased CSF 5-methyltetrahydrofolate concentration	6	-0.00160508	0.00102365	-1.568	0.117016	0.573333	0.1189	0.825358
PGS001156	Impedance (right arm)	HP:0012446	Decreased CSF 5-methyltetrahydrofolate concentration	6	-0.0019082	0.00101597	-1.8782	0.060477	0.618245	0.058	0.825358
PGS001236	Lung function (FEV1)	HP:0012446	Decreased CSF 5-methyltetrahydrofolate concentration	6	0.0017187	0.00104446	1.64554	0.0999903	0.583806	0.0997	0.825358
PGS001284	Allergic disease (hay fever, allergic rhinitis, or eczema)	HP:0012446	Decreased CSF 5-methyltetrahydrofolate concentration	6	-0.00178632	0.00104212	-1.71412	0.0866379	0.593487	0.0903	0.825358
PGS001285	Allergic disease (hay fever, rhinitis, or eczema) (diagnosed by doctor)	HP:0012446	Decreased CSF 5-methyltetrahydrofolate concentration	6	-0.00193861	0.00104164	-1.8611	0.0628535	0.615561	0.0616	0.825358
PGS001287	Psoriatic arthropathy	HP:0012446	Decreased CSF 5-methyltetrahydrofolate concentration	6	0.00217673	0.00102901	2.11536	0.0345035	0.658003	0.0325	0.825358
PGS001319	Other metabolic disorders (time-to-event)	HP:0012446	Decreased CSF 5-methyltetrahydrofolate concentration	6	0.00183829	0.00101714	1.80731	0.0708403	0.607273	0.022	0.825358
PGS001321	Eye problems/disorders (Glaucoma)	HP:0012446	Decreased CSF 5-methyltetrahydrofolate concentration	6	-0.00211714	0.00102988	-2.05571	0.03992	0.647562	0.04	0.825358
PGS001343	Asthma (algorithmically-defined)	HP:0012446	Decreased CSF 5-methyltetrahydrofolate concentration	6	-0.00178343	0.00104418	-1.70797	0.0877732	0.592603	0.0882	0.825358
PGS001344	Asthma (diagnosed by doctor)	HP:0012446	Decreased CSF 5-methyltetrahydrofolate concentration	6	-0.00187651	0.00104108	-1.80246	0.0715996	0.606538	0.0712	0.825358
PGS001350	Fasting glucose	HP:0012446	Decreased CSF 5-methyltetrahydrofolate concentration	6	0.00210255	0.00104874	2.00483	0.0450946	0.638891	0.0435	0.825358
PGS001351	Fasting insulin	HP:0012446	Decreased CSF 5-methyltetrahydrofolate concentration	6	0.00189062	0.00103086	1.83402	0.0667771	0.611357	0.0656	0.825358
PGS001359	3mm strong meridian (L)	HP:0012446	Decreased CSF 5-methyltetrahydrofolate concentration	6	-0.00169779	0.00102587	-1.65497	0.0980641	0.585113	0.0946	0.825358
PGS001360	3mm strong meridian (R)	HP:0012446	Decreased CSF 5-methyltetrahydrofolate concentration	6	-0.00160403	0.00102427	-1.56603	0.117475	0.573074	0.1136	0.825358
PGS001363	3mm weak meridian (R)	HP:0012446	Decreased CSF 5-methyltetrahydrofolate concentration	6	-0.00164843	0.00102911	-1.6018	0.109332	0.577837	0.1079	0.825358
PGS001365	6mm strong meridian (L)	HP:0012446	Decreased CSF 5-methyltetrahydrofolate concentration	6	-0.00180354	0.00102851	-1.75355	0.0796372	0.599231	0.0777	0.825358
PGS001374	Age stopped smoking	HP:0012446	Decreased CSF 5-methyltetrahydrofolate concentration	6	0.00203244	0.00103354	1.96647	0.0493606	0.632496	0.0507	0.825358
PGS001375	Average heart rate	HP:0012446	Decreased CSF 5-methyltetrahydrofolate concentration	6	-0.002678	0.0010275	-2.60633	0.00920935	0.75518	0.0096	0.825358
PGS001396	Frequency of unenthusiasm / disinterest in last 2 weeks	HP:0012446	Decreased CSF 5-methyltetrahydrofolate concentration	6	0.00194597	0.00103339	1.88309	0.0598114	0.619017	0.0632	0.825358
PGS001403	Heel bone mineral density (BMD) (L)	HP:0012446	Decreased CSF 5-methyltetrahydrofolate concentration	6	0.00193857	0.00104524	1.85467	0.0637679	0.614557	0.0613	0.825358
PGS001411	Intra-ocular pressure, Goldmann-correlated (L)	HP:0012446	Decreased CSF 5-methyltetrahydrofolate concentration	6	0.00164389	0.00103498	1.58833	0.112345	0.57603	0.1099	0.825358
PGS001419	Mean FA in cingulum cingulate gyrus on FA skeleton (L)	HP:0012446	Decreased CSF 5-methyltetrahydrofolate concentration	6	0.00211598	0.00105464	2.00636	0.0449311	0.639148	0.0449	0.825358
PGS001426	Mean FA in fornix on FA skeleton	HP:0012446	Decreased CSF 5-methyltetrahydrofolate concentration	6	-0.00215725	0.00103612	-2.08205	0.0374447	0.652137	0.0368	0.825358
PGS001436	Mean FA in sagittal stratum on FA skeleton (L)	HP:0012446	Decreased CSF 5-methyltetrahydrofolate concentration	6	-0.00255528	0.00104049	-2.45585	0.0141265	0.72327	0.0134	0.825358
PGS001444	Mean FA in superior fronto-occipital fasciculus on FA skeleton (R)	HP:0012446	Decreased CSF 5-methyltetrahydrofolate concentration	6	-0.00179763	0.00101686	-1.76781	0.0772208	0.601341	0.0772	0.825358
PGS001464	Mean ICVF in fornix cres+stria terminalis on FA skeleton (R)	HP:0012446	Decreased CSF 5-methyltetrahydrofolate concentration	6	-0.00162017	0.00102601	-1.57909	0.114449	0.5748	0.1191	0.825358
PGS001465	Mean ICVF in fornix on FA skeleton	HP:0012446	Decreased CSF 5-methyltetrahydrofolate concentration	6	-0.00173734	0.00102327	-1.69784	0.0896693	0.591153	0.0898	0.825358
PGS001492	Mean ICVF in uncinate fasciculus on FA skeleton (R)	HP:0012446	Decreased CSF 5-methyltetrahydrofolate concentration	6	-0.00198004	0.00102497	-1.9318	0.0535037	0.626821	0.0509	0.825358
PGS001495	Mean ISOVF in body of corpus callosum on FA skeleton	HP:0012446	Decreased CSF 5-methyltetrahydrofolate concentration	6	0.00231961	0.00106287	2.18241	0.0291775	0.670093	0.0286	0.825358
PGS001496	Mean ISOVF in cingulum cingulate gyrus on FA skeleton (L)	HP:0012446	Decreased CSF 5-methyltetrahydrofolate concentration	6	-0.00252496	0.00104449	-2.41741	0.0157067	0.715418	0.0143	0.825358
PGS001499	Mean ISOVF in fornix on FA skeleton	HP:0012446	Decreased CSF 5-methyltetrahydrofolate concentration	6	0.00170952	0.00103479	1.65205	0.0986572	0.584708	0.1008	0.825358
PGS001500	Mean ISOVF in posterior corona radiata on FA skeleton (L)	HP:0012446	Decreased CSF 5-methyltetrahydrofolate concentration	6	-0.00185392	0.00100771	-1.83974	0.0659321	0.61224	0.0651	0.825358
PGS001501	Mean ISOVF in posterior thalamic radiation on FA skeleton (L)	HP:0012446	Decreased CSF 5-methyltetrahydrofolate concentration	6	-0.00158347	0.00103254	-1.53357	0.125268	0.568845	0.1177	0.825358
PGS001502	Mean ISOVF in sagittal stratum on FA skeleton (L)	HP:0012446	Decreased CSF 5-methyltetrahydrofolate concentration	6	-0.0020326	0.00103612	-1.96175	0.0499089	0.631716	0.0533	0.825358
PGS001522	Psoriatic and enteropathic arthropathies (time-to-event)	HP:0012446	Decreased CSF 5-methyltetrahydrofolate concentration	6	0.00167896	0.00101426	1.65536	0.0979843	0.585168	0.0953	0.825358
PGS001530	Speed of sound through heel (L)	HP:0012446	Decreased CSF 5-methyltetrahydrofolate concentration	6	0.00196138	0.00104273	1.881	0.0600953	0.618687	0.0601	0.825358
PGS001553	Volume of grey matter in Crus I Cerebellum (R)	HP:0012446	Decreased CSF 5-methyltetrahydrofolate concentration	6	0.00163837	0.00102991	1.59079	0.11179	0.576359	0.1093	0.825358
PGS001557	Volume of grey matter in Frontal Operculum Cortex (L)	HP:0012446	Decreased CSF 5-methyltetrahydrofolate concentration	6	-0.00160013	0.00102973	-1.55393	0.120336	0.571486	0.1179	0.825358
PGS001563	Volume of grey matter in Hippocampus (L)	HP:0012446	Decreased CSF 5-methyltetrahydrofolate concentration	6	0.00173556	0.00103583	1.67553	0.0939624	0.587991	0.0938	0.825358
PGS001567	Volume of grey matter in Inferior Frontal Gyrus, pars triangularis (R)	HP:0012446	Decreased CSF 5-methyltetrahydrofolate concentration	6	-0.00163964	0.00104318	-1.57176	0.11614	0.57383	0.1191	0.825358
PGS001591	Volume of grey matter in Precentral Gyrus (R)	HP:0012446	Decreased CSF 5-methyltetrahydrofolate concentration	6	-0.00159359	0.00100862	-1.57996	0.11425	0.574916	0.1108	0.825358
PGS001626	Volume of grey matter in VIIIa Cerebellum (R)	HP:0012446	Decreased CSF 5-methyltetrahydrofolate concentration	6	0.00188118	0.00102225	1.84024	0.0658585	0.612317	0.0629	0.825358
PGS001629	Volume of grey matter in X Cerebellum (R)	HP:0012446	Decreased CSF 5-methyltetrahydrofolate concentration	6	0.00288773	0.00103197	2.79826	0.00517948	0.798603	0.0057	0.825358
PGS001647	WA FA in tract cingulate gyrus part of cingulum (L)	HP:0012446	Decreased CSF 5-methyltetrahydrofolate concentration	6	0.0019352	0.00103012	1.87861	0.0604204	0.618311	0.0575	0.825358
PGS001664	WA ICVF in tract anterior thalamic radiation (R)	HP:0012446	Decreased CSF 5-methyltetrahydrofolate concentration	6	-0.00161556	0.00102518	-1.57589	0.115186	0.574375	0.109	0.825358
PGS001667	WA ICVF in tract corticospinal tract (L)	HP:0012446	Decreased CSF 5-methyltetrahydrofolate concentration	6	-0.00187401	0.00102237	-1.83301	0.0669263	0.611203	0.0653	0.825358
PGS001692	WA ISOVF in tract cingulate gyrus part of cingulum (R)	HP:0012446	Decreased CSF 5-methyltetrahydrofolate concentration	6	-0.00172486	0.0010374	-1.66268	0.0965089	0.586188	0.0994	0.825358
PGS001693	WA ISOVF in tract inferior fronto-occipital fasciculus (L)	HP:0012446	Decreased CSF 5-methyltetrahydrofolate concentration	6	-0.00175383	0.00102781	-1.70637	0.0880697	0.592374	0.0833	0.825358
PGS001694	WA ISOVF in tract inferior fronto-occipital fasciculus (R)	HP:0012446	Decreased CSF 5-methyltetrahydrofolate concentration	6	-0.00219356	0.00103565	-2.11805	0.0342751	0.65848	0.0377	0.825358
PGS001695	WA ISOVF in tract inferior longitudinal fasciculus (L)	HP:0012446	Decreased CSF 5-methyltetrahydrofolate concentration	6	-0.00175873	0.00103003	-1.70745	0.0878695	0.592528	0.0946	0.825358
PGS001696	WA ISOVF in tract inferior longitudinal fasciculus (R)	HP:0012446	Decreased CSF 5-methyltetrahydrofolate concentration	6	-0.00172796	0.00101986	-1.69431	0.0903385	0.59065	0.0892	0.825358
PGS001697	WA ISOVF in tract posterior thalamic radiation (R)	HP:0012446	Decreased CSF 5-methyltetrahydrofolate concentration	6	-0.00185223	0.00102984	-1.79856	0.0722163	0.605947	0.0725	0.825358
PGS001699	WA ISOVF in tract superior longitudinal fasciculus (R)	HP:0012446	Decreased CSF 5-methyltetrahydrofolate concentration	6	-0.00185159	0.00104008	-1.78024	0.0751656	0.603193	0.079	0.825358
PGS001701	WA ISOVF in tract superior thalamic radiation (R)	HP:0012446	Decreased CSF 5-methyltetrahydrofolate concentration	6	-0.00182952	0.00103351	-1.7702	0.0768223	0.601696	0.0763	0.825358
PGS001716	WA L2 in tract anterior thalamic radiation (R)	HP:0012446	Decreased CSF 5-methyltetrahydrofolate concentration	6	0.00212313	0.00104065	2.0402	0.0414415	0.644895	0.0398	0.825358
PGS001719	WA L2 in tract forceps major	HP:0012446	Decreased CSF 5-methyltetrahydrofolate concentration	6	-0.0016202	0.00104028	-1.55747	0.119493	0.57195	0.1161	0.825358
PGS001769	WA OD in tract superior longitudinal fasciculus (L)	HP:0012446	Decreased CSF 5-methyltetrahydrofolate concentration	6	0.00164632	0.00104367	1.57743	0.114831	0.57458	0.1156	0.825358
PGS001786	Appendectomy	HP:0012446	Decreased CSF 5-methyltetrahydrofolate concentration	6	-0.00173289	0.00102124	-1.69685	0.0898568	0.591012	0.0956	0.825358
PGS001790	Heart Failure	HP:0012446	Decreased CSF 5-methyltetrahydrofolate concentration	6	-0.00196439	0.00102386	-1.9186	0.0551546	0.624688	0.0575	0.825358
PGS001879	Ganglion and cyst of synovium, tendon, and bursa	HP:0012446	Decreased CSF 5-methyltetrahydrofolate concentration	6	0.00273578	0.00101442	2.6969	0.00704856	0.775291	0.0065	0.825358
PGS002049	Pulmonary heart disease	HP:0012446	Decreased CSF 5-methyltetrahydrofolate concentration	6	-0.00195296	0.00102625	-1.90301	0.0571608	0.622185	0.0511	0.825358
PGS002059	Circulatory disease NEC	HP:0012446	Decreased CSF 5-methyltetrahydrofolate concentration	6	-0.00187293	0.00101814	-1.83957	0.0659573	0.612213	0.0677	0.825358
PGS002080	Rhesus isoimmunization in pregnancy	HP:0012446	Decreased CSF 5-methyltetrahydrofolate concentration	6	0.00199636	0.00103914	1.92116	0.054831	0.6251	0.0457	0.825358
PGS002084	Sarcoidosis	HP:0012446	Decreased CSF 5-methyltetrahydrofolate concentration	6	0.00215389	0.0010223	2.10691	0.0352304	0.656506	0.0359	0.825358
PGS002093	Hallux valgus (Bunion)	HP:0012446	Decreased CSF 5-methyltetrahydrofolate concentration	6	-0.00203045	0.00103549	-1.96085	0.0500132	0.631569	0.0557	0.825358
PGS002117	PP interval	HP:0012446	Decreased CSF 5-methyltetrahydrofolate concentration	6	-0.0022753	0.00102898	-2.21123	0.0271154	0.675404	0.0235	0.825358
PGS002121	RR interval	HP:0012446	Decreased CSF 5-methyltetrahydrofolate concentration	6	-0.00170036	0.0010261	-1.65712	0.0976285	0.585412	0.0993	0.825358
PGS002140	Wears glasses or contact lenses	HP:0012446	Decreased CSF 5-methyltetrahydrofolate concentration	6	0.00204561	0.00104304	1.9612	0.0499732	0.631626	0.0476	0.825358
PGS002141	Haematocrit percentage	HP:0012446	Decreased CSF 5-methyltetrahydrofolate concentration	6	-0.00200356	0.00101717	-1.96974	0.0489845	0.633036	0.0475	0.825358
PGS002142	Haemoglobin concentration	HP:0012446	Decreased CSF 5-methyltetrahydrofolate concentration	6	-0.00208656	0.00101589	-2.05392	0.0400927	0.647254	0.0396	0.825358
PGS002148	Average total household income before tax	HP:0012446	Decreased CSF 5-methyltetrahydrofolate concentration	6	-0.00219571	0.0010267	-2.13861	0.0325694	0.662153	0.0315	0.825358
PGS002179	Impedance of whole body	HP:0012446	Decreased CSF 5-methyltetrahydrofolate concentration	6	-0.0016331	0.00100925	-1.61813	0.105767	0.580047	0.1007	0.825358
PGS002181	Lipoprotein A	HP:0012446	Decreased CSF 5-methyltetrahydrofolate concentration	6	0.00229864	0.00103078	2.23001	0.0258405	0.678903	0.0247	0.825358
PGS002218	Overall health rating	HP:0012446	Decreased CSF 5-methyltetrahydrofolate concentration	6	0.00229982	0.0010191	2.25671	0.024117	0.683928	0.0263	0.825358
PGS002247	Melanoma	HP:0012446	Decreased CSF 5-methyltetrahydrofolate concentration	6	-0.00245886	0.00104186	-2.36008	0.0183519	0.703938	0.0182	0.825358
PGS002292	Keratoconus	HP:0012446	Decreased CSF 5-methyltetrahydrofolate concentration	6	-0.00166392	0.00102897	-1.61706	0.105998	0.579901	0.1073	0.825358
PGS002316	Cardiovascular disease	HP:0012446	Decreased CSF 5-methyltetrahydrofolate concentration	6	0.00216775	0.00102386	2.11724	0.0343438	0.658336	0.0336	0.825358
PGS002323	Eczema	HP:0012446	Decreased CSF 5-methyltetrahydrofolate concentration	6	-0.00193777	0.00104694	-1.85089	0.0643104	0.613968	0.0635	0.825358
PGS002324	Endocrine and diabetes diseases	HP:0012446	Decreased CSF 5-methyltetrahydrofolate concentration	6	0.00162575	0.00102687	1.58322	0.113505	0.575349	0.1119	0.825358
PGS002344	Psoriasis	HP:0012446	Decreased CSF 5-methyltetrahydrofolate concentration	6	0.0016075	0.00103041	1.56006	0.11888	0.572289	0.1115	0.825358
PGS002755	Atopic dermatitis	HP:0012446	Decreased CSF 5-methyltetrahydrofolate concentration	6	-0.00186852	0.00105512	-1.7709	0.0767058	0.6018	0.0725	0.825358
PGS002762	Gout	HP:0012446	Decreased CSF 5-methyltetrahydrofolate concentration	6	0.00187851	0.00102384	1.83477	0.0666658	0.611473	0.0658	0.825358
PGS002786	Bipolar disorder	HP:0012446	Decreased CSF 5-methyltetrahydrofolate concentration	6	0.00228621	0.00105873	2.15939	0.0309204	0.665899	0.0299	0.825358
PGS002892	Diastolic Blood Pressure	HP:0012446	Decreased CSF 5-methyltetrahydrofolate concentration	6	0.00174353	0.00102924	1.694	0.0903972	0.590606	0.0895	0.825358
PGS002922	Estradiol	HP:0012446	Decreased CSF 5-methyltetrahydrofolate concentration	6	0.00220763	0.0010538	2.09492	0.0362846	0.654391	0.0365	0.825358
PGS003037	LDL	HP:0012446	Decreased CSF 5-methyltetrahydrofolate concentration	6	0.00194247	0.00102785	1.88985	0.0589008	0.620088	0.0575	0.825358
PGS003043	Polyunsatturated Fatty Acids	HP:0012446	Decreased CSF 5-methyltetrahydrofolate concentration	6	-0.00167266	0.00103163	-1.62138	0.10507	0.580488	0.1041	0.825358
PGS003072	Systolic Blood Pressure	HP:0012446	Decreased CSF 5-methyltetrahydrofolate concentration	6	0.00235632	0.00102597	2.29667	0.0217245	0.691558	0.0244	0.825358
PGS003282	Cystatin C	HP:0012446	Decreased CSF 5-methyltetrahydrofolate concentration	6	0.00174239	0.00103788	1.6788	0.0933231	0.588452	0.09	0.825358
PGS003332	Venous thromboembolism	HP:0012446	Decreased CSF 5-methyltetrahydrofolate concentration	6	-0.00195395	0.00102021	-1.91525	0.0555816	0.624147	0.0567	0.825358
PGS003382	Skin cutaneous melanoma	HP:0012446	Decreased CSF 5-methyltetrahydrofolate concentration	6	-0.00169305	0.00103935	-1.62895	0.103457	0.581522	0.0973	0.825358
PGS003390	Head and neck squamous cell carcinoma	HP:0012446	Decreased CSF 5-methyltetrahydrofolate concentration	6	0.00164228	0.00105205	1.56103	0.11865	0.572417	0.1179	0.825358
PGS001606	Volume of grey matter in Temporal Pole (L)	HP:0001712	Left ventricular hypertrophy	6	0.00100432	0.00103364	0.971637	0.33133	0.256993	0.326	0.825358
PGS001324	Family history of high blood pressure	HP:0002172	Postural instability	16	-0.000656799	0.00167277	-0.392642	0.694619	0.498803	0.6927	0.825361
PGS001731	WA L3 in tract anterior thalamic radiation (R)	HP:0002172	Postural instability	16	0.000664343	0.00167816	0.395877	0.692232	0.498911	0.693	0.825361
PGS000260	Lectin-like oxidized LDL receptor 1 (LOX-1) serum levels	HP:0000508	Ptosis	18	-2.72524e-05	0.00175753	-0.015506	0.98763	0.183088	0.987	0.825394
PGS001111	Male genital tract cancer	HP:0100333	Unilateral cleft lip	16	0.00223363	0.00168284	1.3273	0.184538	0.290003	0.1886	0.825394
PGS000286	Thrombomodulin (TM) serum levels	HP:0002553	Highly arched eyebrow	5	-0.000490551	0.000939477	-0.522153	0.601613	0.193136	0.6032	0.825398
PGS001594	Volume of grey matter in Putamen (R)	HP:0000371	Acute otitis media	7	-0.00108469	0.00111859	-0.969691	0.3323	0.234498	0.3226	0.8254
PGS002093	Hallux valgus (Bunion)	HP:0000371	Acute otitis media	7	-0.00112244	0.00112044	-1.00178	0.316551	0.237169	0.3231	0.8254
PGS002319	College education	HP:0000371	Acute otitis media	7	-0.00109324	0.00110013	-0.993737	0.320453	0.236491	0.3236	0.8254
PGS002174	Heel Broadband ultrasound attenuation, direct entry	HP:0000504	Abnormality of vision	6	0.00126189	0.00106736	1.18226	0.237223	0.232283	0.2388	0.825402
PGS000766	Cutaneous melanoma	HP:0000486	Strabismus	26	0.0027925	0.00214	1.30491	0.192052	0.327242	0.1958	0.825431
PGS000927	Other dermatitis (time-to-event)	HP:0000486	Strabismus	26	0.00269101	0.00212911	1.26391	0.206385	0.322785	0.1994	0.825431
PGS000939	Hiatus hernia	HP:0000486	Strabismus	26	0.00274785	0.00212816	1.29119	0.196765	0.325735	0.1985	0.825431
PGS001461	Mean ICVF in external capsule on FA skeleton (L)	HP:0000486	Strabismus	26	-0.00274604	0.00211565	-1.29796	0.194426	0.326477	0.2008	0.825431
PGS001573	Volume of grey matter in IX Cerebellum (R)	HP:0000486	Strabismus	26	0.0026775	0.00211434	1.26635	0.205513	0.323046	0.1975	0.825431
PGS001605	Volume of grey matter in Temporal Fusiform Cortex, posterior division (R)	HP:0000486	Strabismus	26	0.00275586	0.00214497	1.2848	0.198987	0.325039	0.2005	0.825431
PGS002155	Ease of skin tanning	HP:0000486	Strabismus	26	0.00277492	0.00213459	1.29998	0.193734	0.326699	0.196	0.825431
PGS002159	Aspartate aminotransferase	HP:0000486	Strabismus	26	-0.00272264	0.00212713	-1.27996	0.200684	0.324513	0.2002	0.825431
PGS002330	Hair Color	HP:0000486	Strabismus	26	0.00275897	0.00215905	1.27786	0.201423	0.324286	0.1985	0.825431
PGS002025	Type 1 diabetes	HP:0000733	Motor stereotypy	18	-0.00140523	0.00175676	-0.7999	0.423849	0.129089	0.4296	0.825433
PGS000645	Lymphoid leukemia	HP:0002781	Upper airway obstruction	5	0.000398657	0.000941006	0.423649	0.67186	0.151221	0.6776	0.825433
PGS001049	Risk taking behaviour	HP:0002781	Upper airway obstruction	5	0.000381051	0.000930139	0.409671	0.682084	0.150729	0.6764	0.825433
PGS001752	WA MD in tract inferior longitudinal fasciculus (L)	HP:0002781	Upper airway obstruction	5	0.000394795	0.000952759	0.41437	0.678641	0.150892	0.6772	0.825433
PGS001023	Disorders of mineral metabolism (time-to-event)	HP:0008513	Bilateral conductive hearing impairment	8	-0.00125938	0.00117477	-1.07202	0.283821	0.19583	0.2043	0.825436
PGS001754	WA MD in tract superior longitudinal fasciculus (L)	HP:0008513	Bilateral conductive hearing impairment	8	0.00149412	0.00118529	1.26056	0.207593	0.2144	0.2054	0.825436
PGS002206	Mean corpuscular haemoglobin	HP:0008513	Bilateral conductive hearing impairment	8	0.00150026	0.0011893	1.26146	0.207266	0.214497	0.2055	0.825436
PGS002912	Drinking Status	HP:0008513	Bilateral conductive hearing impairment	8	0.00147299	0.00118521	1.24281	0.214061	0.212524	0.204	0.825436
PGS001362	3mm weak meridian (L)	HP:0002172	Postural instability	16	-0.000674119	0.00166853	-0.404021	0.686234	0.499186	0.6963	0.825448
PGS001448	Mean FA in tapetum on FA skeleton (R)	HP:0002172	Postural instability	16	-0.000652036	0.00166863	-0.390761	0.696009	0.498741	0.6964	0.825448
PGS001455	Mean ICVF in cerebral peduncle on FA skeleton (L)	HP:0002172	Postural instability	16	0.000658103	0.00168286	0.391062	0.695786	0.498751	0.6964	0.825448
PGS001738	WA L3 in tract inferior longitudinal fasciculus (R)	HP:0002172	Postural instability	16	0.000656924	0.00167451	0.392307	0.694866	0.498792	0.6953	0.825448
PGS002122	Red blood cell (erythrocyte) distribution width	HP:0002172	Postural instability	16	0.000648224	0.00166862	0.388479	0.697697	0.498666	0.698	0.825448
PGS002123	Red blood cell (erythrocyte) count	HP:0002172	Postural instability	16	-0.000656377	0.00166614	-0.393951	0.693653	0.498847	0.6978	0.825448
PGS001560	Volume of grey matter in Frontal Pole (L)	HP:0040197	Encephalomalacia	6	0.000417186	0.0010336	0.403626	0.686524	0.214873	0.6849	0.82546
PGS001731	WA L3 in tract anterior thalamic radiation (R)	HP:0040197	Encephalomalacia	6	-0.000421132	0.00103129	-0.408353	0.683051	0.215035	0.6851	0.82546
PGS002136	Recent feelings of foreboding	HP:0040197	Encephalomalacia	6	-0.000400701	0.00102315	-0.391633	0.695365	0.21447	0.6845	0.82546
PGS003092	Type 2 Diabetes	HP:0040197	Encephalomalacia	6	0.000422944	0.00101181	0.418009	0.675978	0.215372	0.6832	0.82546
PGS001011	Viral warts (time-to-event)	HP:0000268	Dolichocephaly	16	-0.00205803	0.00167134	-1.23136	0.21831	0.258197	0.2278	0.825468
PGS000205	Risk-taking tendency (4-domain principal component model)	HP:0001998	Neonatal hypoglycemia	12	-0.000306043	0.00144882	-0.211236	0.832721	0.254169	0.8337	0.825478
PGS000231	C-X-C motif chemokine 16 (CXCL16) serum levels	HP:0001998	Neonatal hypoglycemia	12	0.000317465	0.00145485	0.218212	0.827283	0.254296	0.8263	0.825478
PGS000361	Cancer of larynx	HP:0001998	Neonatal hypoglycemia	12	0.000251684	0.00146971	0.171248	0.864044	0.253523	0.8649	0.825478
PGS000377	Colon cancer	HP:0001998	Neonatal hypoglycemia	12	0.00026582	0.00145384	0.18284	0.854939	0.253696	0.8553	0.825478
PGS000769	Response to bronchodilator (albutamol)	HP:0001998	Neonatal hypoglycemia	12	-0.000263056	0.00146389	-0.179697	0.857406	0.253648	0.8608	0.825478
PGS000870	Cystic fibrosis related diabetes	HP:0001998	Neonatal hypoglycemia	12	-0.00024428	0.00145651	-0.167716	0.866821	0.253472	0.8692	0.825478
PGS001011	Viral warts (time-to-event)	HP:0001998	Neonatal hypoglycemia	12	-0.000286049	0.00144868	-0.197455	0.843489	0.253931	0.8637	0.825478
PGS001027	Internal derangement of knee (time-to-event)	HP:0001998	Neonatal hypoglycemia	12	-0.000331012	0.00147013	-0.225158	0.821876	0.254426	0.8214	0.825478
PGS001076	Eosinophill %	HP:0001998	Neonatal hypoglycemia	12	0.000284234	0.00143997	0.197389	0.84354	0.25393	0.8461	0.825478
PGS001108	Basal metabolic rate	HP:0001998	Neonatal hypoglycemia	12	-0.00033058	0.00144005	-0.229561	0.818453	0.254511	0.8197	0.825478
PGS001146	Arm fat-free mass (R)	HP:0001998	Neonatal hypoglycemia	12	-0.000315049	0.00144159	-0.218544	0.827024	0.254302	0.8344	0.825478
PGS001160	Trunk mass (predicted)	HP:0001998	Neonatal hypoglycemia	12	-0.000299667	0.00145261	-0.206296	0.836577	0.254082	0.8361	0.825478
PGS001254	Dupuytren's contracture	HP:0001998	Neonatal hypoglycemia	12	0.000250938	0.00146792	0.170948	0.864279	0.253519	0.8645	0.825478
PGS001282	Migraine (time-to-event)	HP:0001998	Neonatal hypoglycemia	12	-0.000248578	0.0014806	-0.16789	0.866684	0.253475	0.8656	0.825478
PGS001285	Allergic disease (hay fever, rhinitis, or eczema) (diagnosed by doctor)	HP:0001998	Neonatal hypoglycemia	12	-0.000330353	0.00147391	-0.224134	0.822672	0.254407	0.8194	0.825478
PGS001318	Disorders of lipoprotein metabolism and other lipidaemias (time-to-event)	HP:0001998	Neonatal hypoglycemia	12	-0.00025341	0.00143521	-0.176567	0.859864	0.253601	0.858	0.825478
PGS001346	Asthma (time-to-event)	HP:0001998	Neonatal hypoglycemia	12	0.000276605	0.00146638	0.188631	0.850398	0.253787	0.8531	0.825478
PGS001363	3mm weak meridian (R)	HP:0001998	Neonatal hypoglycemia	12	-0.000260494	0.0014559	-0.178923	0.858013	0.253636	0.8613	0.825478
PGS001369	Acute appendicitis (time-to-event)	HP:0001998	Neonatal hypoglycemia	12	-0.000261111	0.00145816	-0.179068	0.857899	0.253639	0.8641	0.825478
PGS001439	Mean FA in superior cerebellar peduncle on FA skeleton (L)	HP:0001998	Neonatal hypoglycemia	12	-0.000326584	0.00144882	-0.225414	0.821677	0.254431	0.8207	0.825478
PGS001444	Mean FA in superior fronto-occipital fasciculus on FA skeleton (R)	HP:0001998	Neonatal hypoglycemia	12	-0.000235599	0.00143875	-0.163752	0.86994	0.253417	0.8675	0.825478
PGS001486	Mean ICVF in superior fronto-occipital fasciculus on FA skeleton (L)	HP:0001998	Neonatal hypoglycemia	12	0.000251189	0.00145252	0.172933	0.862719	0.253547	0.8567	0.825478
PGS001506	Mean ISOVF in superior corona radiata on FA skeleton (R)	HP:0001998	Neonatal hypoglycemia	12	-0.000291236	0.00148175	-0.196549	0.844197	0.253916	0.8472	0.825478
PGS001538	Volume of accumbens (R)	HP:0001998	Neonatal hypoglycemia	12	0.000301101	0.00143154	0.210334	0.833425	0.254153	0.8363	0.825478
PGS001549	Volume of grey matter in Central Opercular Cortex (R)	HP:0001998	Neonatal hypoglycemia	12	-0.000323943	0.00145383	-0.222821	0.823694	0.254382	0.8259	0.825478
PGS001553	Volume of grey matter in Crus I Cerebellum (R)	HP:0001998	Neonatal hypoglycemia	12	-0.000324969	0.00145702	-0.223037	0.823526	0.254386	0.8234	0.825478
PGS001566	Volume of grey matter in I-IV Cerebellum (R)	HP:0001998	Neonatal hypoglycemia	12	-0.000276829	0.00145374	-0.190425	0.848992	0.253816	0.8494	0.825478
PGS001575	Volume of grey matter in Lateral Occipital Cortex, superior division (R)	HP:0001998	Neonatal hypoglycemia	12	0.000248348	0.00145536	0.170644	0.864519	0.253514	0.8671	0.825478
PGS001577	Volume of grey matter in Middle Frontal Gyrus (L)	HP:0001998	Neonatal hypoglycemia	12	-0.000314171	0.00146796	-0.214019	0.830551	0.254219	0.8383	0.825478
PGS001584	Volume of grey matter in Parahippocampal Gyrus, anterior division (R)	HP:0001998	Neonatal hypoglycemia	12	0.000288064	0.00146145	0.197109	0.843759	0.253925	0.8391	0.825478
PGS001605	Volume of grey matter in Temporal Fusiform Cortex, posterior division (R)	HP:0001998	Neonatal hypoglycemia	12	-0.000311769	0.00146207	-0.213238	0.831159	0.254205	0.8281	0.825478
PGS001611	Volume of grey matter in V Cerebellum (R)	HP:0001998	Neonatal hypoglycemia	12	0.000259361	0.0014488	0.179018	0.857939	0.253638	0.8604	0.825478
PGS001615	Volume of grey matter in Vermis IX Cerebellum	HP:0001998	Neonatal hypoglycemia	12	0.000263159	0.001437	0.18313	0.854711	0.253701	0.8507	0.825478
PGS001625	Volume of grey matter in VIIIa Cerebellum (L)	HP:0001998	Neonatal hypoglycemia	12	0.000272668	0.00145385	0.187549	0.851247	0.25377	0.8542	0.825478
PGS001645	WA FA in tract anterior thalamic radiation (L)	HP:0001998	Neonatal hypoglycemia	12	-0.000229362	0.0014345	-0.159891	0.872981	0.253364	0.8678	0.825478
PGS001659	WA FA in tract uncinate fasciculus (L)	HP:0001998	Neonatal hypoglycemia	12	0.000227484	0.00144374	0.157566	0.874812	0.253333	0.8692	0.825478
PGS001662	WA ICVF in tract acoustic radiation (R)	HP:0001998	Neonatal hypoglycemia	12	-0.000271722	0.00146598	-0.185352	0.852969	0.253735	0.8551	0.825478
PGS001667	WA ICVF in tract corticospinal tract (L)	HP:0001998	Neonatal hypoglycemia	12	-0.000243444	0.00144661	-0.168286	0.866373	0.25348	0.8676	0.825478
PGS001668	WA ICVF in tract corticospinal tract (R)	HP:0001998	Neonatal hypoglycemia	12	0.000297055	0.00145341	0.204385	0.838071	0.254049	0.8388	0.825478
PGS001710	WA L1 in tract superior longitudinal fasciculus (R)	HP:0001998	Neonatal hypoglycemia	12	0.000239923	0.00143094	0.167669	0.866858	0.253472	0.8694	0.825478
PGS001741	WA L3 in tract superior thalamic radiation (R)	HP:0001998	Neonatal hypoglycemia	12	-0.000243503	0.00145277	-0.167612	0.866903	0.253471	0.8623	0.825478
PGS001751	WA MD in tract inferior fronto-occipital fasciculus (R)	HP:0001998	Neonatal hypoglycemia	12	0.000269791	0.00144667	0.186491	0.852076	0.253753	0.848	0.825478
PGS001752	WA MD in tract inferior longitudinal fasciculus (L)	HP:0001998	Neonatal hypoglycemia	12	0.00030397	0.00147307	0.206352	0.836534	0.254083	0.8355	0.825478
PGS001771	WA OD in tract superior thalamic radiation (R)	HP:0001998	Neonatal hypoglycemia	12	-0.00025612	0.00144567	-0.177164	0.859395	0.25361	0.8621	0.825478
PGS001772	ZEBRA antigen for Epstein-Barr Virus	HP:0001998	Neonatal hypoglycemia	12	-0.000278079	0.00148688	-0.187022	0.85166	0.253762	0.8555	0.825478
PGS001800	Forced expiratory volume (FEV1)	HP:0001998	Neonatal hypoglycemia	12	0.000308033	0.00148704	0.207146	0.835914	0.254097	0.8358	0.825478
PGS002039	Other peripheral nerve disorders	HP:0001998	Neonatal hypoglycemia	12	-0.000297872	0.00143869	-0.207044	0.835993	0.254095	0.8315	0.825478
PGS002042	Corneal dystrophy	HP:0001998	Neonatal hypoglycemia	12	0.000241091	0.00145233	0.166003	0.868169	0.253448	0.8692	0.825478
PGS002052	Occlusion and stenosis of precerebral arteries	HP:0001998	Neonatal hypoglycemia	12	-0.000272468	0.00146197	-0.186371	0.85217	0.253751	0.8484	0.825478
PGS002070	Anal and rectal polyp	HP:0001998	Neonatal hypoglycemia	12	-0.000283088	0.00144823	-0.195472	0.845041	0.253898	0.8487	0.825478
PGS002072	Cholelithiasis and cholecystitis	HP:0001998	Neonatal hypoglycemia	12	-0.000246831	0.00144739	-0.170535	0.864604	0.253513	0.8675	0.825478
PGS002080	Rhesus isoimmunization in pregnancy	HP:0001998	Neonatal hypoglycemia	12	-0.000345063	0.00147044	-0.234667	0.814488	0.254611	0.8256	0.825478
PGS002100	Ankle spacing width	HP:0001998	Neonatal hypoglycemia	12	0.000311573	0.00144709	0.215309	0.829545	0.254243	0.8308	0.825478
PGS002110	Skin colour	HP:0001998	Neonatal hypoglycemia	12	0.000323719	0.00147248	0.219846	0.82601	0.254326	0.8208	0.825478
PGS002151	Handedness (chirality/laterality)	HP:0001998	Neonatal hypoglycemia	12	-0.000315141	0.00146839	-0.214616	0.830085	0.25423	0.828	0.825478
PGS002152	Alcohol intake frequency	HP:0001998	Neonatal hypoglycemia	12	-0.000328217	0.00146104	-0.224646	0.822274	0.254416	0.8224	0.825478
PGS002154	General happiness	HP:0001998	Neonatal hypoglycemia	12	-0.000299908	0.00143915	-0.208393	0.83494	0.254119	0.8345	0.825478
PGS002195	Sex hormone binding globulin (SHBG)	HP:0001998	Neonatal hypoglycemia	12	-0.000286486	0.00147426	-0.194326	0.845938	0.253879	0.8436	0.825478
PGS002248	Childhood asthma	HP:0001998	Neonatal hypoglycemia	12	0.000255811	0.00147634	0.173274	0.862451	0.253552	0.8597	0.825478
PGS002273	COVID-19 infection	HP:0001998	Neonatal hypoglycemia	12	-0.000288175	0.00146556	-0.196632	0.844133	0.253918	0.8468	0.825478
PGS002317	Childless	HP:0001998	Neonatal hypoglycemia	12	0.000314225	0.001453	0.21626	0.828804	0.25426	0.8263	0.825478
PGS002320	Dermatologic diseases	HP:0001998	Neonatal hypoglycemia	12	-0.000256844	0.0014552	-0.176501	0.859915	0.2536	0.8578	0.825478
PGS000997	Diverticular disease of intestine (time-to-event)	HP:0002121	Generalized non-motor (absence) seizure	25	-0.00145378	0.0021522	-0.675485	0.499433	0.205314	0.4977	0.825482
PGS002069	Functional digestive disorders	HP:0002121	Generalized non-motor (absence) seizure	25	-0.00141914	0.00211995	-0.669423	0.503291	0.204968	0.4974	0.825482
PGS003406	Intracranial aneurysm	HP:0002121	Generalized non-motor (absence) seizure	25	-0.00143617	0.00211843	-0.677944	0.497874	0.205455	0.4963	0.825482
PGS000069	Serous epithelial ovarian cancer	HP:0002013	Vomiting	48	-0.00255613	0.00287615	-0.888733	0.374237	0.213151	0.3735	0.825485
PGS000083	Pancreatic cancer	HP:0002013	Vomiting	48	-0.00244813	0.00289315	-0.846181	0.397537	0.210007	0.3998	0.825485
PGS000140	Broad Depression (seen a General Practitioner for nerves, anxiety, tension or depression)	HP:0002013	Vomiting	48	-0.00273186	0.00286451	-0.953692	0.340337	0.218246	0.3462	0.825485
PGS000258	Kallikrein-6 (KLK6) serum levels	HP:0002013	Vomiting	48	-0.00258713	0.0028935	-0.89412	0.371349	0.21356	0.3794	0.825485
PGS000259	Leptin (LEP) serum levels	HP:0002013	Vomiting	48	0.00233421	0.00290284	0.804112	0.421413	0.207051	0.427	0.825485
PGS000273	Proteinase-activated receptor 1 (PAR-1) serum levels	HP:0002013	Vomiting	48	-0.00231022	0.00287656	-0.80312	0.421986	0.206983	0.423	0.825485
PGS000277	P-selectin glycoprotein ligand 1 (PSGL-1) serum levels	HP:0002013	Vomiting	48	0.00239546	0.00287413	0.833457	0.404671	0.209097	0.4072	0.825485
PGS000281	Resistin (RETN) serum levels	HP:0002013	Vomiting	48	0.00237235	0.0029265	0.810643	0.417652	0.2075	0.4263	0.825485
PGS000295	Vascular endothelial growth factor D (VEGF-D) serum levels	HP:0002013	Vomiting	48	-0.00247546	0.00287637	-0.860618	0.389536	0.211056	0.3956	0.825485
PGS000324	Enthesitis-related Juvenile Idiophatic Arthritis	HP:0002013	Vomiting	48	-0.00264183	0.00295848	-0.892969	0.371965	0.213472	0.3798	0.825485
PGS000333	Prostate cancer	HP:0002013	Vomiting	48	0.00280967	0.00288254	0.974718	0.3298	0.219973	0.338	0.825485
PGS000341	Systemic sclerosis	HP:0002013	Vomiting	48	0.00269131	0.00293702	0.916342	0.359581	0.215273	0.3551	0.825485
PGS000359	Cancer of tongue	HP:0002013	Vomiting	48	-0.00288587	0.00290542	-0.993271	0.320679	0.221527	0.3308	0.825485
PGS000387	Cancer within the respiratory system	HP:0002013	Vomiting	48	-0.00266425	0.00285746	-0.932385	0.351233	0.216535	0.3575	0.825485
PGS000395	Cancer of bronchus; lung	HP:0002013	Vomiting	48	-0.00267585	0.00283942	-0.942393	0.346088	0.217334	0.3497	0.825485
PGS000446	Basal cell carcinoma	HP:0002013	Vomiting	48	-0.00250102	0.00292709	-0.854439	0.392948	0.210605	0.4005	0.825485
PGS000594	Cancer of other male genital organs	HP:0002013	Vomiting	48	-0.00253799	0.00291499	-0.87067	0.384023	0.211797	0.3854	0.825485
PGS000620	Cancer of brain	HP:0002013	Vomiting	48	0.00235762	0.00286183	0.823816	0.410127	0.208417	0.4123	0.825485
PGS000652	Multiple myeloma	HP:0002013	Vomiting	48	0.00267322	0.00286868	0.931862	0.351503	0.216494	0.3475	0.825485
PGS000726	Cirrhosis	HP:0002013	Vomiting	48	-0.00243824	0.00288074	-0.846393	0.397419	0.210022	0.4015	0.825485
PGS000763	Hearing aid use	HP:0002013	Vomiting	48	-0.00246152	0.00286695	-0.858584	0.390657	0.210907	0.3928	0.825485
PGS000844	Predicted visceral adipose tissue	HP:0002013	Vomiting	48	-0.00245662	0.0028439	-0.86382	0.387774	0.211292	0.3934	0.825485
PGS000906	Longevity	HP:0002013	Vomiting	48	0.00259626	0.00286662	0.905687	0.365194	0.214446	0.3638	0.825485
PGS000940	Intestinal malabsorption (time-to-event)	HP:0002013	Vomiting	48	-0.00229127	0.00284846	-0.804391	0.421252	0.20707	0.4189	0.825485
PGS000950	Skin changes due to chronic exposure to nonionising radiation (time-to-event)	HP:0002013	Vomiting	48	0.00248688	0.00290646	0.855638	0.392285	0.210692	0.3875	0.825485
PGS000955	Right heel broadband ultrasound attenuation	HP:0002013	Vomiting	48	0.00279717	0.00295882	0.945369	0.344567	0.217573	0.3467	0.825485
PGS000956	Right heel quantitative ultrasound index (QUI), direct entry	HP:0002013	Vomiting	48	0.00254848	0.00294532	0.865265	0.386981	0.211398	0.3855	0.825485
PGS000964	Slipped disc	HP:0002013	Vomiting	48	0.00229786	0.00287192	0.800114	0.423725	0.206778	0.416	0.825485
PGS000965	Hypothyroidism/myxoedema	HP:0002013	Vomiting	48	-0.00269739	0.00289815	-0.930726	0.35209	0.216404	0.3515	0.825485
PGS001011	Viral warts (time-to-event)	HP:0002013	Vomiting	48	0.00272921	0.00287574	0.949044	0.342695	0.21787	0.3514	0.825485
PGS001017	Suffer from 'nerves'	HP:0002013	Vomiting	48	0.00263908	0.00290422	0.908703	0.3636	0.214679	0.373	0.825485
PGS001019	Attending social / leisure activities (regular attendance at a gym or sports club)	HP:0002013	Vomiting	48	-0.00280722	0.00291029	-0.964586	0.334851	0.219136	0.3354	0.825485
PGS001028	Diabetic eye disease	HP:0002013	Vomiting	48	0.00254914	0.00292456	0.871631	0.383498	0.211869	0.3868	0.825485
PGS001031	Fibroblastic disorders (time-to-event)	HP:0002013	Vomiting	48	-0.00241753	0.00288835	-0.836993	0.402681	0.209349	0.4079	0.825485
PGS001039	Right heel bone mineral density (BMD) T-score, automated	HP:0002013	Vomiting	48	0.00254746	0.0029453	0.864923	0.387169	0.211373	0.3888	0.825485
PGS001044	Glucosamine intake	HP:0002013	Vomiting	48	0.00269492	0.00288514	0.934068	0.350364	0.216669	0.3456	0.825485
PGS001082	MC VP1 antigen for Merkel Cell Polyomavirus	HP:0002013	Vomiting	48	-0.00231404	0.00289036	-0.800608	0.423439	0.206811	0.416	0.825485
PGS001109	Vasomotor and allergic rhinitis (time-to-event)	HP:0002013	Vomiting	48	-0.00251671	0.00288726	-0.871659	0.383483	0.211871	0.377	0.825485
PGS001114	Ibuprofen use self-reported	HP:0002013	Vomiting	48	-0.00256437	0.00290309	-0.883323	0.377152	0.212742	0.3698	0.825485
PGS001120	Right hand grip strength	HP:0002013	Vomiting	48	0.00257798	0.00290821	0.886448	0.375466	0.212978	0.373	0.825485
PGS001137	Retinal detachment	HP:0002013	Vomiting	48	-0.00268116	0.00286816	-0.9348	0.349987	0.216727	0.3443	0.825485
PGS001144	Arm fat mass (L)	HP:0002013	Vomiting	48	-0.00256408	0.00284274	-0.901976	0.367162	0.21416	0.3593	0.825485
PGS001166	Leg fat free mass (L)	HP:0002013	Vomiting	48	-0.00231819	0.00284553	-0.814677	0.415339	0.207779	0.4136	0.825485
PGS001254	Dupuytren's contracture	HP:0002013	Vomiting	48	-0.00237976	0.00291407	-0.816645	0.414213	0.207916	0.413	0.825485
PGS001272	Chronic renal failure (time-to-event)	HP:0002013	Vomiting	48	-0.00280693	0.00293541	-0.956233	0.339052	0.218453	0.3402	0.825485
PGS001278	previously: Blood clot in the leg (DVT) or lung	HP:0002013	Vomiting	48	-0.00228036	0.00287816	-0.792297	0.428267	0.206248	0.4279	0.825485
PGS001326	Emphysema	HP:0002013	Vomiting	48	0.00244447	0.00289769	0.843592	0.398983	0.209821	0.4043	0.825485
PGS001329	Unspecified diabetes mellitus (time-to-event)	HP:0002013	Vomiting	48	0.00266182	0.00289906	0.918165	0.358626	0.215415	0.3493	0.825485
PGS001339	Atrial fibrillation and flutter (time-to-event)	HP:0002013	Vomiting	48	0.00260698	0.00296576	0.879027	0.379476	0.21242	0.3778	0.825485
PGS001358	3mm cylindrical power (R)	HP:0002013	Vomiting	48	-0.00237214	0.00287544	-0.824964	0.409475	0.208497	0.4132	0.825485
PGS001404	Heel bone mineral density (BMD) (R)	HP:0002013	Vomiting	48	0.00237229	0.00295659	0.802371	0.422419	0.206932	0.425	0.825485
PGS001409	Intra-ocular pressure, corneal-compensated (L)	HP:0002013	Vomiting	48	-0.00268836	0.00288167	-0.932917	0.350958	0.216578	0.349	0.825485
PGS001420	Mean FA in cingulum cingulate gyrus on FA skeleton (R)	HP:0002013	Vomiting	48	-0.00276336	0.0029715	-0.929956	0.352489	0.216343	0.3621	0.825485
PGS001421	Mean FA in cingulum hippocampus on FA skeleton (L)	HP:0002013	Vomiting	48	0.00266298	0.00291191	0.914514	0.36054	0.21513	0.3673	0.825485
PGS001429	Mean FA in middle cerebellar peduncle on FA skeleton	HP:0002013	Vomiting	48	-0.00249639	0.00293098	-0.851725	0.394453	0.210408	0.3998	0.825485
PGS001432	Mean FA in posterior thalamic radiation on FA skeleton (L)	HP:0002013	Vomiting	48	-0.00234378	0.00287811	-0.814346	0.415529	0.207756	0.4157	0.825485
PGS001446	Mean FA in superior longitudinal fasciculus on FA skeleton (R)	HP:0002013	Vomiting	48	-0.00255104	0.00288919	-0.88296	0.377348	0.212715	0.3768	0.825485
PGS001459	Mean ICVF in cingulum hippocampus on FA skeleton (L)	HP:0002013	Vomiting	48	-0.00245646	0.00285472	-0.860493	0.389605	0.211047	0.3837	0.825485
PGS001469	Mean ICVF in medial lemniscus on FA skeleton (L)	HP:0002013	Vomiting	48	-0.0026358	0.0029088	-0.906146	0.364951	0.214481	0.3714	0.825485
PGS001477	Mean ICVF in posterior thalamic radiation on FA skeleton (R)	HP:0002013	Vomiting	48	-0.00278218	0.00287133	-0.96895	0.332669	0.219495	0.3409	0.825485
PGS001486	Mean ICVF in superior fronto-occipital fasciculus on FA skeleton (L)	HP:0002013	Vomiting	48	-0.00255752	0.00288342	-0.886976	0.375182	0.213018	0.3759	0.825485
PGS001504	Mean ISOVF in superior cerebellar peduncle on FA skeleton (R)	HP:0002013	Vomiting	48	-0.00226458	0.00289982	-0.780937	0.434918	0.205486	0.4276	0.825485
PGS001509	Median T2star in pallidum (L)	HP:0002013	Vomiting	48	-0.0024923	0.00287563	-0.866696	0.386196	0.211503	0.3958	0.825485
PGS001510	Median T2star in pallidum (R)	HP:0002013	Vomiting	48	-0.00228189	0.00285952	-0.797999	0.424951	0.206634	0.4267	0.825485
PGS001512	Median T2star in putamen (R)	HP:0002013	Vomiting	48	0.0024559	0.0029031	0.845956	0.397663	0.209991	0.3983	0.825485
PGS001514	Non-cancer illness year/age first occurred	HP:0002013	Vomiting	48	-0.00250651	0.00290612	-0.862491	0.388505	0.211194	0.3852	0.825485
PGS001559	Volume of grey matter in Frontal Orbital Cortex (R)	HP:0002013	Vomiting	48	0.00239388	0.00287716	0.832031	0.405476	0.208996	0.4074	0.825485
PGS001577	Volume of grey matter in Middle Frontal Gyrus (L)	HP:0002013	Vomiting	48	-0.00283831	0.00291398	-0.974033	0.33014	0.219916	0.3339	0.825485
PGS001583	Volume of grey matter in Parahippocampal Gyrus, anterior division (L)	HP:0002013	Vomiting	48	-0.00263457	0.00288073	-0.914549	0.360521	0.215133	0.3582	0.825485
PGS001586	Volume of grey matter in Parahippocampal Gyrus, posterior division (R)	HP:0002013	Vomiting	48	0.00266497	0.00293147	0.909088	0.363396	0.214709	0.3694	0.825485
PGS001599	Volume of grey matter in Superior Temporal Gyrus, anterior division (L)	HP:0002013	Vomiting	48	0.00278428	0.00286716	0.971095	0.3316	0.219672	0.3406	0.825485
PGS001608	Volume of grey matter in Thalamus (L)	HP:0002013	Vomiting	48	-0.00232919	0.00291976	-0.797735	0.425104	0.206616	0.4285	0.825485
PGS001615	Volume of grey matter in Vermis IX Cerebellum	HP:0002013	Vomiting	48	-0.00260274	0.00285259	-0.912414	0.361644	0.214967	0.3658	0.825485
PGS001619	Volume of grey matter in Vermis VIIIb Cerebellum	HP:0002013	Vomiting	48	-0.00282571	0.00290171	-0.973808	0.330252	0.219897	0.3284	0.825485
PGS001634	Volume of peripheral cortical grey matter (normalised for head size)	HP:0002013	Vomiting	48	-0.00254033	0.00286959	-0.885259	0.376107	0.212888	0.3838	0.825485
PGS001638	Volume of thalamus (R)	HP:0002013	Vomiting	48	0.00265387	0.00292554	0.907141	0.364425	0.214558	0.3693	0.825485
PGS001641	Volume of white matter (normalised for head size)	HP:0002013	Vomiting	48	-0.00258229	0.00292774	-0.882009	0.377861	0.212644	0.3743	0.825485
PGS001642	Volumetric scaling from T1 head image to standard space	HP:0002013	Vomiting	48	-0.00227592	0.00284559	-0.799805	0.423904	0.206757	0.4251	0.825485
PGS001675	WA ICVF in tract medial lemniscus (L)	HP:0002013	Vomiting	48	-0.00271241	0.00282759	-0.959264	0.337524	0.2187	0.337	0.825485
PGS001678	WA ICVF in tract parahippocampal part of cingulum (L)	HP:0002013	Vomiting	48	-0.00276422	0.00285033	-0.969787	0.332252	0.219564	0.3309	0.825485
PGS001685	WA ICVF in tract superior thalamic radiation (R)	HP:0002013	Vomiting	48	-0.00284358	0.00287947	-0.987534	0.323482	0.221043	0.3263	0.825485
PGS001686	WA ICVF in tract uncinate fasciculus (L)	HP:0002013	Vomiting	48	-0.00268646	0.00286907	-0.936352	0.349187	0.216851	0.3449	0.825485
PGS001689	WA ISOVF in tract acoustic radiation (R)	HP:0002013	Vomiting	48	-0.00251218	0.00288855	-0.869704	0.38455	0.211726	0.3895	0.825485
PGS001717	WA L2 in tract cingulate gyrus part of cingulum (L)	HP:0002013	Vomiting	48	-0.00272501	0.00287493	-0.947851	0.343302	0.217773	0.3456	0.825485
PGS001726	WA L2 in tract superior thalamic radiation (L)	HP:0002013	Vomiting	48	-0.00275795	0.00290976	-0.947828	0.343314	0.217772	0.339	0.825485
PGS001727	WA L2 in tract uncinate fasciculus (L)	HP:0002013	Vomiting	48	0.00252668	0.00290332	0.870271	0.38424	0.211768	0.3849	0.825485
PGS001743	WA L3 in tract uncinate fasciculus (R)	HP:0002013	Vomiting	48	0.00246999	0.00285658	0.864666	0.38731	0.211354	0.3931	0.825485
PGS001759	WA MO in tract forceps minor	HP:0002013	Vomiting	48	0.00250494	0.0029236	0.856799	0.391643	0.210777	0.3909	0.825485
PGS001768	WA OD in tract medial lemniscus (L)	HP:0002013	Vomiting	48	-0.00262468	0.00286807	-0.915136	0.360213	0.215179	0.3622	0.825485
PGS001771	WA OD in tract superior thalamic radiation (R)	HP:0002013	Vomiting	48	-0.00277671	0.00286973	-0.967585	0.333351	0.219383	0.3346	0.825485
PGS001773	Moderate-to-severe atopic dermatitis	HP:0002013	Vomiting	48	-0.00265766	0.00288182	-0.922215	0.356511	0.215732	0.3606	0.825485
PGS001786	Appendectomy	HP:0002013	Vomiting	48	-0.00262985	0.00286819	-0.9169	0.359288	0.215316	0.3523	0.825485
PGS001788	Chronic obstructive pulmonary disease	HP:0002013	Vomiting	48	-0.00232442	0.00289822	-0.802017	0.422624	0.206907	0.4273	0.825485
PGS001800	Forced expiratory volume (FEV1)	HP:0002013	Vomiting	48	-0.0025577	0.00295198	-0.866435	0.386339	0.211484	0.3859	0.825485
PGS002020	Benign neoplasm of other parts of digestive system	HP:0002013	Vomiting	48	0.00245502	0.00289694	0.847452	0.396829	0.210099	0.3915	0.825485
PGS002029	Disorders of lipoid metabolism	HP:0002013	Vomiting	48	0.00225923	0.00283102	0.798028	0.424934	0.206636	0.4164	0.825485
PGS002032	Disorders of bilirubin excretion	HP:0002013	Vomiting	48	0.00241623	0.00293377	0.823591	0.410255	0.208401	0.4132	0.825485
PGS002034	Congenital deficiency of other clotting factors (including factor VII)	HP:0002013	Vomiting	48	0.00242349	0.00288539	0.839919	0.401039	0.209558	0.4013	0.825485
PGS002073	Other biliary tract disease	HP:0002013	Vomiting	48	0.00282181	0.00288026	0.979706	0.327332	0.220388	0.3308	0.825485
PGS002080	Rhesus isoimmunization in pregnancy	HP:0002013	Vomiting	48	-0.00239809	0.00291908	-0.821522	0.411432	0.208256	0.409	0.825485
PGS002084	Sarcoidosis	HP:0002013	Vomiting	48	-0.00273677	0.00287207	-0.95289	0.340743	0.218181	0.3452	0.825485
PGS002089	Ankylosing spondylitis	HP:0002013	Vomiting	48	-0.00265621	0.00297588	-0.892577	0.372174	0.213442	0.3961	0.825485
PGS002102	Apolipoprotein B	HP:0002013	Vomiting	48	0.00238787	0.00293076	0.814761	0.415291	0.207785	0.4195	0.825485
PGS002122	Red blood cell (erythrocyte) distribution width	HP:0002013	Vomiting	48	-0.00241804	0.00287463	-0.841166	0.40034	0.209647	0.4043	0.825485
PGS002133	Body fat percentage	HP:0002013	Vomiting	48	0.00268991	0.00284383	0.945877	0.344308	0.217614	0.3467	0.825485
PGS002146	Standing height	HP:0002013	Vomiting	48	-0.00240689	0.00286684	-0.839562	0.401239	0.209532	0.4066	0.825485
PGS002166	QRS duration	HP:0002013	Vomiting	48	0.00243412	0.00288323	0.844232	0.398625	0.209867	0.3925	0.825485
PGS002184	Mean carotid IMT (intima-medial thickness) at 120/150/210/240 degrees	HP:0002013	Vomiting	48	-0.00233614	0.002939	-0.794874	0.426766	0.206422	0.4244	0.825485
PGS002190	Platelet distribution width	HP:0002013	Vomiting	48	-0.00243457	0.00286773	-0.848956	0.395992	0.210207	0.4017	0.825485
PGS002206	Mean corpuscular haemoglobin	HP:0002013	Vomiting	48	0.00278812	0.00288841	0.965281	0.334503	0.219193	0.3298	0.825485
PGS002229	Urate	HP:0002013	Vomiting	48	0.00264873	0.00291521	0.908588	0.36366	0.21467	0.3712	0.825485
PGS002245	Liver fat (MRI-derived)	HP:0002013	Vomiting	48	-0.0026838	0.00287382	-0.933878	0.350462	0.216654	0.3467	0.825485
PGS002282	Nonalcoholic fatty liver disease	HP:0002013	Vomiting	48	-0.00231535	0.00285821	-0.81007	0.417981	0.20746	0.4222	0.825485
PGS002310	Age of Menarche	HP:0002013	Vomiting	48	0.00240665	0.00285438	0.843143	0.399234	0.209789	0.408	0.825485
PGS002340	Mean Platelet Volume	HP:0002013	Vomiting	48	-0.00231669	0.002908	-0.796661	0.425728	0.206543	0.4259	0.825485
PGS002357	White Blood Count	HP:0002013	Vomiting	48	-0.00230917	0.00290757	-0.794191	0.427164	0.206375	0.4272	0.825485
PGS002737	Endometrial cancer	HP:0002013	Vomiting	48	-0.00241069	0.00291503	-0.826986	0.408328	0.20864	0.4124	0.825485
PGS002762	Gout	HP:0002013	Vomiting	48	-0.00239228	0.00287588	-0.831842	0.405582	0.208983	0.4105	0.825485
PGS002787	Type 1 bipolar disorder	HP:0002013	Vomiting	48	0.00254247	0.00293805	0.865361	0.386928	0.211405	0.3968	0.825485
PGS002892	Diastolic Blood Pressure	HP:0002013	Vomiting	48	-0.00235662	0.00289077	-0.815222	0.415027	0.207817	0.4154	0.825485
PGS003227	estimated glomerular filtration rate	HP:0002013	Vomiting	48	0.00269082	0.00287827	0.934872	0.349949	0.216733	0.3464	0.825485
PGS003242	Creatine	HP:0002013	Vomiting	48	-0.00252286	0.00292092	-0.863721	0.387829	0.211284	0.3891	0.825485
PGS003268	estimated glomerular filtration rate (Creatine)	HP:0002013	Vomiting	48	-0.00276895	0.00291767	-0.94903	0.342702	0.217869	0.3464	0.825485
PGS003334	Dementia	HP:0002013	Vomiting	48	-0.00234075	0.00286514	-0.816976	0.414024	0.207939	0.4121	0.825485
PGS003354	Childhood steroid-sensitive nephrotic syndrome	HP:0002013	Vomiting	48	-0.00257689	0.00290462	-0.887172	0.375077	0.213033	0.3718	0.825485
PGS003406	Intracranial aneurysm	HP:0002013	Vomiting	48	0.00233818	0.00292096	0.800483	0.423511	0.206803	0.4254	0.825485
PGS003389	Cervical cancer	HP:0002643	Neonatal respiratory distress	25	-0.000227224	0.0020885	-0.108797	0.913372	0.101231	0.9168	0.825504
PGS000218	Agouti-related protein (AGRP) serum levels	HP:0040197	Encephalomalacia	6	0.000412373	0.00102355	0.402886	0.687069	0.214848	0.6868	0.825509
PGS002236	Ascending aorta diameter (MRI-derived)	HP:0040197	Encephalomalacia	6	-0.000421374	0.00104047	-0.404986	0.685525	0.214919	0.6864	0.825509
PGS000254	Interleukin-8 (IL-8) serum levels	HP:0000421	Epistaxis	16	-4.25036e-05	0.00169065	-0.0251404	0.979945	0.18713	0.98	0.82551
PGS000928	Other non-toxic goitre (time-to-event)	HP:0000421	Epistaxis	16	-2.75301e-05	0.00166402	-0.0165443	0.986802	0.187115	0.988	0.82551
PGS001027	Internal derangement of knee (time-to-event)	HP:0000421	Epistaxis	16	-5.68243e-05	0.00169669	-0.0334912	0.973286	0.187151	0.9734	0.82551
PGS001192	Gonarthrosis [arthrosis of knee] (time-to-event)	HP:0000421	Epistaxis	16	2.06692e-05	0.00167039	0.0123739	0.990128	0.18711	0.9873	0.82551
PGS001276	Retinal disorders in diseases classified elsewhere (time-to-event)	HP:0000421	Epistaxis	16	4.36862e-05	0.00169108	0.0258333	0.979392	0.187132	0.9821	0.82551
PGS001317	Vascular/heart problems diagnosed by doctor Heart attack	HP:0000421	Epistaxis	16	3.784e-05	0.00167346	0.0226117	0.981962	0.187125	0.9821	0.82551
PGS001350	Fasting glucose	HP:0000421	Epistaxis	16	2.47356e-05	0.00171285	0.0144412	0.988479	0.187112	0.9897	0.82551
PGS001374	Age stopped smoking	HP:0000421	Epistaxis	16	4.26824e-05	0.00168797	0.0252862	0.979829	0.18713	0.9796	0.82551
PGS001407	HTLV-1 gag antigen for Human T-Lymphotropic Virus 1	HP:0000421	Epistaxis	16	2.74012e-05	0.00169863	0.0161314	0.987131	0.187114	0.9883	0.82551
PGS001425	Mean FA in fornix cres+stria terminalis on FA skeleton (R)	HP:0000421	Epistaxis	16	5.51001e-05	0.00169304	0.0325451	0.97404	0.187148	0.9734	0.82551
PGS001557	Volume of grey matter in Frontal Operculum Cortex (L)	HP:0000421	Epistaxis	16	5.16239e-05	0.00168123	0.030706	0.975507	0.187143	0.9747	0.82551
PGS001765	WA MO in tract superior thalamic radiation (R)	HP:0000421	Epistaxis	16	2.56584e-05	0.00169169	0.0151673	0.9879	0.187113	0.9873	0.82551
PGS001985	logMAR in round (left/right)	HP:0000421	Epistaxis	16	-4.29492e-05	0.00169789	-0.0252956	0.979821	0.187131	0.9776	0.82551
PGS002147	Immature reticulocyte fraction	HP:0000421	Epistaxis	16	-3.99885e-05	0.00168287	-0.0237621	0.981044	0.187127	0.9792	0.82551
PGS002151	Handedness (chirality/laterality)	HP:0000421	Epistaxis	16	3.42189e-05	0.00169469	0.0201919	0.983892	0.187121	0.9842	0.82551
PGS002167	Eosinophil percentage	HP:0000421	Epistaxis	16	-2.58788e-05	0.00169327	-0.0152834	0.987807	0.187113	0.9885	0.82551
PGS002178	IGF-1	HP:0000421	Epistaxis	16	-2.51473e-05	0.00166875	-0.0150696	0.987978	0.187113	0.9891	0.82551
PGS002226	Sodium in urine	HP:0000421	Epistaxis	16	3.73466e-05	0.00167328	0.0223194	0.982195	0.187125	0.9818	0.82551
PGS002725	Ischemic stroke	HP:0000421	Epistaxis	16	4.43659e-05	0.00168241	0.0263705	0.978964	0.187133	0.9772	0.82551
PGS003092	Type 2 Diabetes	HP:0000421	Epistaxis	16	-2.1846e-05	0.00164902	-0.0132479	0.989431	0.187111	0.9896	0.82551
PGS003361	Age of smoking initiation	HP:0000421	Epistaxis	16	-2.41803e-05	0.00170655	-0.0141692	0.988696	0.187112	0.9894	0.82551
PGS002755	Atopic dermatitis	HP:0100559	Lower limb asymmetry	15	-0.00141195	0.00166665	-0.847178	0.396981	0.420072	0.3911	0.825533
PGS001648	WA FA in tract cingulate gyrus part of cingulum (R)	HP:0001800	Hypoplastic toenails	5	-0.000523395	0.000944785	-0.553983	0.579643	0.279756	0.5736	0.825534
PGS001800	Forced expiratory volume (FEV1)	HP:0001800	Hypoplastic toenails	5	0.000536746	0.000961174	0.558428	0.576605	0.279964	0.5731	0.825534
PGS001738	WA L3 in tract inferior longitudinal fasciculus (R)	HP:0000572	Visual loss	5	5.75853e-05	0.000939983	0.0612621	0.951156	0.132215	0.9503	0.82562
PGS000237	Fatty acid-binding protein, adipocyte (FABP4) serum levels	HP:0003388	Easy fatigability	22	0.00118985	0.00195159	0.609683	0.542131	0.24199	0.5443	0.825629
PGS000249	Interleukin-18 (IL-18) serum levels	HP:0003388	Easy fatigability	22	-0.00116477	0.00199446	-0.584003	0.559274	0.240691	0.5619	0.825629
PGS000325	Oligoarthritis Juvenile Idiophatic Arthritis	HP:0003388	Easy fatigability	22	0.001168	0.00196134	0.59551	0.55156	0.241266	0.5603	0.825629
PGS000877	Insulin resistance	HP:0003388	Easy fatigability	22	-0.00115415	0.00194758	-0.592608	0.5535	0.24112	0.5523	0.825629
PGS000954	Left heel quantitative ultrasound index (QUI), direct entry	HP:0003388	Easy fatigability	22	0.00117105	0.0019962	0.58664	0.557501	0.240822	0.5572	0.825629
PGS000957	Essential (primary hypertension) (time-to-event)	HP:0003388	Easy fatigability	22	-0.00112228	0.00192553	-0.582841	0.560056	0.240634	0.5592	0.825629
PGS000994	Tea intake	HP:0003388	Easy fatigability	22	-0.00121867	0.0020104	-0.606184	0.544451	0.241809	0.5478	0.825629
PGS001028	Diabetic eye disease	HP:0003388	Easy fatigability	22	0.00117225	0.00199067	0.588872	0.556004	0.240933	0.5614	0.825629
PGS001080	Freq. of tiredness / lethargy in last 2 weeks	HP:0003388	Easy fatigability	22	-0.00112781	0.00194549	-0.579701	0.562171	0.240479	0.5617	0.825629
PGS001275	Other retinal disorders (time-to-event)	HP:0003388	Easy fatigability	22	-0.00117045	0.00197643	-0.592203	0.553771	0.2411	0.5555	0.825629
PGS001373	Age started wearing glasses or contact lenses	HP:0003388	Easy fatigability	22	0.00116737	0.00195778	0.596275	0.551048	0.241305	0.5536	0.825629
PGS001513	Median T2star in thalamus (R)	HP:0003388	Easy fatigability	22	0.0011603	0.00196568	0.590278	0.55506	0.241003	0.5611	0.825629
PGS001602	Volume of grey matter in Supracalcarine Cortex (R)	HP:0003388	Easy fatigability	22	-0.00122416	0.00198247	-0.617492	0.53697	0.242395	0.5407	0.825629
PGS001606	Volume of grey matter in Temporal Pole (L)	HP:0003388	Easy fatigability	22	-0.00116019	0.00197274	-0.588112	0.556513	0.240895	0.5575	0.825629
PGS001611	Volume of grey matter in V Cerebellum (R)	HP:0003388	Easy fatigability	22	0.0011458	0.00195766	0.585294	0.558406	0.240755	0.5598	0.825629
PGS001653	WA FA in tract inferior fronto-occipital fasciculus (R)	HP:0003388	Easy fatigability	22	-0.00113761	0.00199383	-0.570567	0.568347	0.240034	0.5602	0.825629
PGS001666	WA ICVF in tract cingulate gyrus part of cingulum (R)	HP:0003388	Easy fatigability	22	-0.00112815	0.00193843	-0.581992	0.560627	0.240592	0.5618	0.825629
PGS001695	WA ISOVF in tract inferior longitudinal fasciculus (L)	HP:0003388	Easy fatigability	22	-0.00114962	0.00196916	-0.583811	0.559403	0.240682	0.5486	0.825629
PGS001795	Uterine cancer	HP:0003388	Easy fatigability	22	0.00123792	0.00200864	0.6163	0.537756	0.242333	0.543	0.825629
PGS002041	Macular degeneration (senile) of retina NOS	HP:0003388	Easy fatigability	22	-0.00113211	0.00195297	-0.579684	0.562183	0.240479	0.5617	0.825629
PGS002065	Inguinal hernia	HP:0003388	Easy fatigability	22	0.00115553	0.00198223	0.582944	0.559987	0.240639	0.5591	0.825629
PGS002073	Other biliary tract disease	HP:0003388	Easy fatigability	22	0.0011484	0.0019606	0.585738	0.558108	0.240777	0.5519	0.825629
PGS002084	Sarcoidosis	HP:0003388	Easy fatigability	22	0.00113627	0.00195501	0.581211	0.561153	0.240554	0.5602	0.825629
PGS002137	Fractured/broken bones in last 5 years	HP:0003388	Easy fatigability	22	-0.00115257	0.00195968	-0.588141	0.556494	0.240897	0.5548	0.825629
PGS002140	Wears glasses or contact lenses	HP:0003388	Easy fatigability	22	-0.00119009	0.00199442	-0.596711	0.550757	0.241327	0.5507	0.825629
PGS002315	Bone Mineral Density	HP:0003388	Easy fatigability	22	0.00119031	0.00200238	0.594447	0.55227	0.241213	0.5501	0.825629
PGS002725	Ischemic stroke	HP:0003388	Easy fatigability	22	-0.00117457	0.00196976	-0.596304	0.551029	0.241306	0.5475	0.825629
PGS002750	Total hip replacement	HP:0003388	Easy fatigability	22	0.00115061	0.00196866	0.584464	0.558964	0.240714	0.5555	0.825629
PGS001635	Volume of putamen (L)	HP:0010886	Osteochondritis dissecans	18	0.00051446	0.00176641	0.291246	0.770889	0.0930398	0.7728	0.825658
PGS000088	Basophil count	HP:0000717	Autism	283	-0.0030382	0.00649455	-0.467808	0.639965	3.2752	0.645	0.82566
PGS000114	Juvenile Idiopathic Arthritis	HP:0000717	Autism	283	0.0028714	0.00658338	0.436159	0.662761	3.27397	0.6598	0.82566
PGS000246	Hepatocyte growth factor (HGF) serum levels	HP:0000717	Autism	283	-0.00284081	0.00655719	-0.433235	0.664883	3.27387	0.661	0.82566
PGS000696	Testosterone [nmol/L]	HP:0000717	Autism	283	-0.00296792	0.00664656	-0.446534	0.655252	3.27437	0.6523	0.82566
PGS000957	Essential (primary hypertension) (time-to-event)	HP:0000717	Autism	283	-0.00287259	0.00641718	-0.44764	0.654454	3.27441	0.6555	0.82566
PGS001011	Viral warts (time-to-event)	HP:0000717	Autism	283	-0.0028879	0.00652373	-0.442677	0.65804	3.27422	0.6531	0.82566
PGS001031	Fibroblastic disorders (time-to-event)	HP:0000717	Autism	283	0.00288592	0.00655206	0.44046	0.659644	3.27414	0.6609	0.82566
PGS001285	Allergic disease (hay fever, rhinitis, or eczema) (diagnosed by doctor)	HP:0000717	Autism	283	0.00293383	0.00663734	0.442019	0.658516	3.2742	0.658	0.82566
PGS001296	Insulin-dependent diabetes mellitus (time-to-event)	HP:0000717	Autism	283	-0.00290859	0.00650413	-0.44719	0.654779	3.27439	0.6545	0.82566
PGS001474	Mean ICVF in posterior limb of internal capsule on FA skeleton (L)	HP:0000717	Autism	283	-0.00293849	0.00653304	-0.449789	0.652904	3.27449	0.6504	0.82566
PGS001512	Median T2star in putamen (R)	HP:0000717	Autism	283	-0.0028591	0.00658555	-0.434148	0.664221	3.2739	0.66	0.82566
PGS001630	Volume of hippocampus (L)	HP:0000717	Autism	283	0.00301165	0.00657984	0.457708	0.647204	3.2748	0.6471	0.82566
PGS001665	WA ICVF in tract cingulate gyrus part of cingulum (L)	HP:0000717	Autism	283	-0.00290189	0.00657127	-0.441602	0.658818	3.27418	0.6544	0.82566
PGS001748	WA MD in tract forceps major	HP:0000717	Autism	283	-0.00299354	0.00659009	-0.454248	0.649692	3.27467	0.6469	0.82566
PGS001757	WA MD in tract uncinate fasciculus (L)	HP:0000717	Autism	283	0.00291339	0.00658374	0.442513	0.658158	3.27422	0.6584	0.82566
PGS001800	Forced expiratory volume (FEV1)	HP:0000717	Autism	283	-0.00311529	0.00669643	-0.465216	0.64182	3.2751	0.6456	0.82566
PGS002040	Retinal detachments and defects	HP:0000717	Autism	283	0.00290054	0.00649555	0.446542	0.655246	3.27437	0.6617	0.82566
PGS002147	Immature reticulocyte fraction	HP:0000717	Autism	283	0.00303653	0.00656635	0.462438	0.64381	3.27499	0.6444	0.82566
PGS002152	Alcohol intake frequency	HP:0000717	Autism	283	-0.0029892	0.00657938	-0.454328	0.649634	3.27467	0.6502	0.82566
PGS002178	IGF-1	HP:0000717	Autism	283	-0.00279882	0.0065113	-0.429841	0.667351	3.27374	0.6617	0.82566
PGS002737	Endometrial cancer	HP:0000717	Autism	283	-0.00291441	0.00661256	-0.440738	0.659443	3.27415	0.6605	0.82566
PGS002823	Age at Menopause	HP:0000717	Autism	283	0.0029384	0.00657633	0.446814	0.65505	3.27438	0.6603	0.82566
PGS002853	BMI	HP:0000717	Autism	283	0.0030148	0.0063744	0.472955	0.636289	3.27541	0.6434	0.82566
PGS003092	Type 2 Diabetes	HP:0000717	Autism	283	-0.00298174	0.00643427	-0.463416	0.643109	3.27503	0.6491	0.82566
PGS002190	Platelet distribution width	HP:0000718	Aggressive behavior	28	-0.00210305	0.00219887	-0.956423	0.338956	0.281316	0.3394	0.825693
PGS000614	Cancer of bladder	HP:0007030	Nonprogressive encephalopathy	9	-7.20624e-05	0.00125371	-0.0574791	0.954168	0.497903	0.9537	0.825702
PGS001409	Intra-ocular pressure, corneal-compensated (L)	HP:0007030	Nonprogressive encephalopathy	9	-7.63848e-05	0.00125644	-0.0607949	0.951528	0.49792	0.9542	0.825702
PGS002298	Esophageal cancer	HP:0007030	Nonprogressive encephalopathy	9	-7.5434e-05	0.00123175	-0.0612415	0.951172	0.497922	0.9535	0.825702
PGS001762	WA MO in tract posterior thalamic radiation (L)	HP:0000790	Hematuria	6	0.000207159	0.00104768	0.197731	0.843273	0.314243	0.8395	0.825712
PGS002142	Haemoglobin concentration	HP:0000790	Hematuria	6	-0.000212058	0.00101759	-0.208393	0.83494	0.314426	0.8396	0.825712
PGS000276	Placenta growth factor (PlGF) serum levels	HP:0008872	Feeding difficulties in infancy	22	-0.000274196	0.00199712	-0.137296	0.890809	0.115218	0.8896	0.825735
PGS002129	Length of menstrual cycle	HP:0008872	Feeding difficulties in infancy	22	-0.00028113	0.00198158	-0.141871	0.887194	0.115273	0.8891	0.825735
PGS000286	Thrombomodulin (TM) serum levels	HP:0000107	Renal cyst	9	-0.00181024	0.00125917	-1.43764	0.150667	0.225645	0.1483	0.825742
PGS001131	Zoster [herpes zoster] (time-to-event)	HP:0000107	Renal cyst	9	0.00180713	0.00127958	1.41228	0.157998	0.222594	0.1469	0.825742
PGS001145	Arm fat mass (R)	HP:0000107	Renal cyst	9	-0.00178102	0.00124016	-1.43612	0.151101	0.22546	0.1495	0.825742
PGS001192	Gonarthrosis [arthrosis of knee] (time-to-event)	HP:0000107	Renal cyst	9	-0.00178482	0.00125442	-1.42283	0.154917	0.223856	0.1502	0.825742
PGS001257	Childhood sunburn	HP:0000107	Renal cyst	9	0.00182785	0.00125824	1.4527	0.14644	0.227482	0.1461	0.825742
PGS001281	Migraine	HP:0000107	Renal cyst	9	0.00180716	0.00126858	1.42456	0.154417	0.224063	0.1511	0.825742
PGS001287	Psoriatic arthropathy	HP:0000107	Renal cyst	9	0.00183326	0.0012622	1.45244	0.146513	0.227449	0.1495	0.825742
PGS001765	WA MO in tract superior thalamic radiation (R)	HP:0000107	Renal cyst	9	-0.00180573	0.00127042	-1.42137	0.15534	0.223681	0.1498	0.825742
PGS002077	Endometriosis	HP:0000107	Renal cyst	9	0.00186738	0.00128823	1.44957	0.147312	0.227098	0.1492	0.825742
PGS002198	Urea	HP:0000107	Renal cyst	9	-0.00183074	0.00128411	-1.42569	0.154089	0.2242	0.1506	0.825742
PGS002271	Mitral valve prolapse	HP:0000107	Renal cyst	9	-0.00182368	0.00127069	-1.43519	0.151365	0.225347	0.1488	0.825742
PGS000194	Rheumatoid Arthritis (CCP-positive)	HP:0011220	Prominent forehead	8	0.00189336	0.00118375	1.59946	0.109851	0.899522	0.1108	0.825746
PGS000195	Rheumatoid Arthritis (CCP-negative)	HP:0011220	Prominent forehead	8	0.00189336	0.00118375	1.59946	0.109851	0.899522	0.108	0.825746
PGS000247	Kallikrein-11 (hK11) serum levels	HP:0011220	Prominent forehead	8	-0.00192644	0.00121672	-1.58331	0.113485	0.897367	0.1134	0.825746
PGS000282	Stem cell factor (SCF) serum levels	HP:0011220	Prominent forehead	8	0.00183437	0.0011942	1.53607	0.124656	0.891191	0.1209	0.825746
PGS000283	Spondin-1 (SPON1) serum levels	HP:0011220	Prominent forehead	8	-0.00185126	0.00119171	-1.55346	0.120448	0.893443	0.1221	0.825746
PGS000950	Skin changes due to chronic exposure to nonionising radiation (time-to-event)	HP:0011220	Prominent forehead	8	0.00184337	0.00119262	1.54565	0.122323	0.892428	0.1235	0.825746
PGS001026	Forearm or wrist fracture	HP:0011220	Prominent forehead	8	-0.00197623	0.00120666	-1.63777	0.101603	0.904719	0.1032	0.825746
PGS001111	Male genital tract cancer	HP:0011220	Prominent forehead	8	0.00187072	0.00118834	1.57424	0.115567	0.896167	0.1137	0.825746
PGS001143	Volume of grey matter in Parietal Operculum Cortex (R)	HP:0011220	Prominent forehead	8	0.00183731	0.00117682	1.56126	0.118597	0.894461	0.1141	0.825746
PGS001333	Chronic obstructive pulmonary disease (algorithmically-defined)	HP:0011220	Prominent forehead	8	0.00180924	0.00117292	1.54251	0.123084	0.892022	0.123	0.825746
PGS001360	3mm strong meridian (R)	HP:0011220	Prominent forehead	8	0.00181358	0.00118033	1.5365	0.12455	0.891246	0.1225	0.825746
PGS001409	Intra-ocular pressure, corneal-compensated (L)	HP:0011220	Prominent forehead	8	0.00188114	0.00118245	1.59089	0.111769	0.898375	0.1103	0.825746
PGS001477	Mean ICVF in posterior thalamic radiation on FA skeleton (R)	HP:0011220	Prominent forehead	8	0.00181536	0.00117826	1.54072	0.123519	0.89179	0.1213	0.825746
PGS001499	Mean ISOVF in fornix on FA skeleton	HP:0011220	Prominent forehead	8	-0.00183087	0.00119253	-1.53529	0.124847	0.89109	0.1229	0.825746
PGS001502	Mean ISOVF in sagittal stratum on FA skeleton (L)	HP:0011220	Prominent forehead	8	0.00191974	0.00119428	1.60744	0.10809	0.900595	0.1083	0.825746
PGS001540	Volume of brain, grey+white matter	HP:0011220	Prominent forehead	8	-0.00186182	0.00116446	-1.59887	0.109984	0.899442	0.1109	0.825746
PGS001553	Volume of grey matter in Crus I Cerebellum (R)	HP:0011220	Prominent forehead	8	-0.00192987	0.00118678	-1.62613	0.104054	0.903127	0.1056	0.825746
PGS001625	Volume of grey matter in VIIIa Cerebellum (L)	HP:0011220	Prominent forehead	8	-0.00182333	0.00118427	-1.53963	0.123785	0.891649	0.1224	0.825746
PGS001661	WA ICVF in tract acoustic radiation (L)	HP:0011220	Prominent forehead	8	0.00193484	0.00118781	1.62891	0.103466	0.903506	0.1044	0.825746
PGS001688	WA ISOVF in tract acoustic radiation (L)	HP:0011220	Prominent forehead	8	0.00186558	0.00119123	1.5661	0.117459	0.895096	0.1164	0.825746
PGS001689	WA ISOVF in tract acoustic radiation (R)	HP:0011220	Prominent forehead	8	0.00184467	0.00118527	1.55634	0.119761	0.893818	0.1171	0.825746
PGS001695	WA ISOVF in tract inferior longitudinal fasciculus (L)	HP:0011220	Prominent forehead	8	0.00181397	0.0011871	1.52807	0.126629	0.890163	0.1228	0.825746
PGS001730	WA L3 in tract anterior thalamic radiation (L)	HP:0011220	Prominent forehead	8	-0.00186475	0.00118635	-1.57184	0.116121	0.895851	0.1139	0.825746
PGS002020	Benign neoplasm of other parts of digestive system	HP:0011220	Prominent forehead	8	0.00189294	0.00118867	1.59249	0.111409	0.898589	0.1088	0.825746
PGS002058	Hemorrhoids	HP:0011220	Prominent forehead	8	-0.0019069	0.00120503	-1.58245	0.113681	0.897253	0.1123	0.825746
PGS002116	P duration	HP:0011220	Prominent forehead	8	0.00198831	0.00120653	1.64796	0.0994939	0.906122	0.0996	0.825746
PGS002155	Ease of skin tanning	HP:0011220	Prominent forehead	8	0.00191852	0.00118515	1.6188	0.105623	0.902131	0.104	0.825746
PGS002162	Creatinine (enzymatic) in urine	HP:0011220	Prominent forehead	8	-0.00189149	0.001172	-1.61391	0.106681	0.901467	0.1054	0.825746
PGS002166	QRS duration	HP:0011220	Prominent forehead	8	0.00184131	0.00118307	1.55638	0.119753	0.893823	0.1224	0.825746
PGS002298	Esophageal cancer	HP:0011220	Prominent forehead	8	-0.00185979	0.0011592	-1.60437	0.108765	0.900182	0.1074	0.825746
PGS002321	Diabetes (any type)	HP:0011220	Prominent forehead	8	-0.00194125	0.00117482	-1.65239	0.0985884	0.906734	0.0993	0.825746
PGS002324	Endocrine and diabetes diseases	HP:0011220	Prominent forehead	8	-0.00189329	0.00118329	-1.60002	0.109729	0.899596	0.1032	0.825746
PGS002755	Atopic dermatitis	HP:0011220	Prominent forehead	8	0.00192637	0.00121603	1.58415	0.113294	0.897479	0.1115	0.825746
PGS002760	Epilepsy	HP:0011220	Prominent forehead	8	-0.00187316	0.00119281	-1.57038	0.11646	0.895658	0.1104	0.825746
PGS003387	Esophageal adenocarcinoma or Barrett‚Äôs esophagus	HP:0011220	Prominent forehead	8	-0.00185541	0.00117798	-1.57508	0.115372	0.896278	0.1166	0.825746
PGS001522	Psoriatic and enteropathic arthropathies (time-to-event)	HP:0002121	Generalized non-motor (absence) seizure	25	0.001389	0.00206596	0.672326	0.501442	0.205133	0.4995	0.825746
PGS002076	Hyperplasia of prostate	HP:0002121	Generalized non-motor (absence) seizure	25	-0.00141713	0.00210139	-0.674375	0.500139	0.20525	0.4992	0.825746
PGS001153	Folic acid or folate (Vitamin B9)	HP:0002186	Apraxia	17	0.00203546	0.00172869	1.17746	0.239131	0.182337	0.2389	0.825747
PGS000135	Schizophrenia	HP:0000369	Low-set ears	14	-0.000886577	0.00166167	-0.533545	0.593707	0.0835163	0.593	0.825754
PGS000219	Ovarian cancer-related tumor marker CA 125 (CA-125) serum levels	HP:0000369	Low-set ears	14	-0.000822024	0.00157229	-0.522819	0.601149	0.0830364	0.5934	0.825754
PGS000594	Cancer of other male genital organs	HP:0000369	Low-set ears	14	-0.000851632	0.00158674	-0.536718	0.591513	0.0836601	0.5901	0.825754
PGS000963	Follicular cysts of skin and subcutaneous tissue (time-to-event)	HP:0000369	Low-set ears	14	-0.000957539	0.00159747	-0.599409	0.548957	0.0866763	0.5874	0.825754
PGS001003	Number of medications taken	HP:0000369	Low-set ears	14	0.000841335	0.00155559	0.540848	0.588664	0.0838486	0.589	0.825754
PGS001378	Basophill count	HP:0000369	Low-set ears	14	-0.000822939	0.00154506	-0.532625	0.594343	0.0834748	0.5933	0.825754
PGS001449	Mean FA in uncinate fasciculus on FA skeleton (R)	HP:0000369	Low-set ears	14	0.000853815	0.00160119	0.533236	0.59392	0.0835023	0.5934	0.825754
PGS001573	Volume of grey matter in IX Cerebellum (R)	HP:0000369	Low-set ears	14	0.000831749	0.00155732	0.53409	0.593329	0.0835409	0.5939	0.825754
PGS002105	Birth weight	HP:0000369	Low-set ears	14	-0.000844046	0.0015587	-0.541506	0.58821	0.0838787	0.5874	0.825754
PGS002145	Headaches for 3+ months	HP:0000369	Low-set ears	14	-0.000834368	0.00155653	-0.536043	0.591979	0.0836294	0.5932	0.825754
PGS002163	Creatinine	HP:0000369	Low-set ears	14	-0.000841643	0.00159723	-0.52694	0.598285	0.0832197	0.5904	0.825754
PGS002726	Multiple sclerosis	HP:0000369	Low-set ears	14	0.00084656	0.00156941	0.539411	0.589654	0.0837828	0.5885	0.825754
PGS000226	Cystatin-B (CSTB) serum levels	HP:0003418	Back pain	11	2.07942e-05	0.00138923	0.0149681	0.988059	0.257457	0.9887	0.825779
PGS001361	3mm strong meridian angle (L)	HP:0003418	Back pain	11	-1.68475e-05	0.00141089	-0.011941	0.990474	0.257453	0.9891	0.825779
PGS001378	Basophill count	HP:0003418	Back pain	11	-1.95129e-05	0.00136923	-0.014251	0.988631	0.257456	0.9891	0.825779
PGS000161	Renal cancer	HP:0002509	Limb hypertonia	6	-0.00144544	0.00104552	-1.38251	0.166945	0.315569	0.168	0.825781
PGS001003	Number of medications taken	HP:0002509	Limb hypertonia	6	0.00140644	0.00101891	1.38033	0.167614	0.315315	0.1651	0.825781
PGS001361	3mm strong meridian angle (L)	HP:0002509	Limb hypertonia	6	-0.00142985	0.00104281	-1.37115	0.170459	0.31425	0.1661	0.825781
PGS001721	WA L2 in tract inferior fronto-occipital fasciculus (L)	HP:0002509	Limb hypertonia	6	-0.00142708	0.00103776	-1.37515	0.169215	0.314713	0.1678	0.825781
PGS001728	WA L2 in tract uncinate fasciculus (R)	HP:0002509	Limb hypertonia	6	-0.00140234	0.00102172	-1.37254	0.170026	0.314411	0.1679	0.825781
PGS002237	Chronic Kidney Disease (stage 3 or greater)	HP:0002509	Limb hypertonia	6	0.00146254	0.00105248	1.38961	0.164777	0.316399	0.1676	0.825781
PGS002764	Hypercholesterolemia	HP:0002509	Limb hypertonia	6	-0.00140324	0.00103229	-1.35935	0.174165	0.312892	0.1686	0.825781
PGS002782	nonHDL Cholesterol	HP:0002509	Limb hypertonia	6	-0.00141433	0.00101222	-1.39726	0.162467	0.317297	0.1665	0.825781
PGS003282	Cystatin C	HP:0002509	Limb hypertonia	6	0.00144452	0.00103929	1.38991	0.164688	0.316433	0.1676	0.825781
PGS002331	HbA1c	HP:0001347	Hyperreflexia	7	-0.000856887	0.00109347	-0.783641	0.43333	0.260598	0.434	0.825797
PGS001309	Other rheumatoid arthritis (time-to-event)	HP:0001004	Lymphedema	5	0.00131035	0.000949435	1.38014	0.167674	0.326785	0.1661	0.825798
PGS001464	Mean ICVF in fornix cres+stria terminalis on FA skeleton (R)	HP:0001004	Lymphedema	5	0.00130004	0.000937979	1.386	0.165877	0.327468	0.1665	0.825798
PGS001668	WA ICVF in tract corticospinal tract (R)	HP:0001004	Lymphedema	5	0.00127705	0.000939229	1.35967	0.174063	0.324422	0.1676	0.825798
PGS001706	WA L1 in tract inferior fronto-occipital fasciculus (R)	HP:0001004	Lymphedema	5	0.00127667	0.000931419	1.37067	0.170607	0.325688	0.1691	0.825798
PGS001779	Brugada syndrome	HP:0001004	Lymphedema	5	-0.00132001	0.000955847	-1.38099	0.167413	0.326884	0.1694	0.825798
PGS002309	Number of children ever born	HP:0001004	Lymphedema	5	0.00130405	0.000929007	1.40371	0.160538	0.329549	0.1682	0.825798
PGS000597	Malignant neoplasm of testis	HP:0040197	Encephalomalacia	6	0.000413821	0.0010236	0.404279	0.686044	0.214895	0.6887	0.825798
PGS001298	Obesity (time-to-event)	HP:0040197	Encephalomalacia	6	-0.000405559	0.00102969	-0.393866	0.693716	0.214544	0.6881	0.825798
PGS000943	Cholecystitis (time-to-event)	HP:0000718	Aggressive behavior	28	0.00211173	0.00222369	0.949653	0.342386	0.280769	0.341	0.825806
PGS002327	Forced Vital Capacity	HP:0000718	Aggressive behavior	28	-0.00214731	0.00223378	-0.961288	0.336506	0.281711	0.3404	0.825806
PGS001166	Leg fat free mass (L)	HP:0001998	Neonatal hypoglycemia	12	0.000230495	0.00143339	0.160803	0.872262	0.253376	0.8723	0.825807
PGS001700	WA ISOVF in tract superior thalamic radiation (L)	HP:0001998	Neonatal hypoglycemia	12	-0.000237383	0.00146315	-0.16224	0.87113	0.253396	0.872	0.825807
PGS001754	WA MD in tract superior longitudinal fasciculus (L)	HP:0001998	Neonatal hypoglycemia	12	-0.000225505	0.00145017	-0.155502	0.876438	0.253305	0.871	0.825807
PGS000227	Cathepsin D (CTSD) serum levels	HP:0002091	Restrictive ventilatory defect	23	0.00216781	0.00202232	1.07194	0.283854	0.137966	0.2826	0.825829
PGS002078	Genital prolapse	HP:0000010	Recurrent urinary tract infections	8	-0.000213944	0.0011755	-0.182003	0.855596	0.508105	0.8524	0.825833
PGS002236	Ascending aorta diameter (MRI-derived)	HP:0000010	Recurrent urinary tract infections	8	0.000226429	0.00119916	0.188823	0.850248	0.508211	0.852	0.825833
PGS001350	Fasting glucose	HP:0012469	Infantile spasms	16	-0.000633224	0.0017112	-0.370048	0.71138	0.380185	0.719	0.825833
PGS001390	Duodenal ulcer (time-to-event)	HP:0012469	Infantile spasms	16	-0.000613583	0.00169186	-0.362668	0.716885	0.379957	0.7182	0.825833
PGS002271	Mitral valve prolapse	HP:0012469	Infantile spasms	16	0.00061015	0.00169044	0.360942	0.718175	0.379904	0.719	0.825833
PGS000069	Serous epithelial ovarian cancer	HP:0040083	Tip-toe gait	32	0.00133482	0.00235344	0.567179	0.570647	0.467719	0.5725	0.825848
PGS000080	Non-Hodgkin's lymphoma	HP:0040083	Tip-toe gait	32	0.00143997	0.00237762	0.605636	0.544815	0.469629	0.5426	0.825848
PGS000100	Mean corpuscular hemoglobin concentration	HP:0040083	Tip-toe gait	32	0.00141095	0.0023579	0.598391	0.549636	0.469259	0.5514	0.825848
PGS000128	Hemoglobin A1c	HP:0040083	Tip-toe gait	32	-0.00142652	0.00234418	-0.608539	0.542889	0.469778	0.5341	0.825848
PGS000145	Depression (ICD-10 defined)	HP:0040083	Tip-toe gait	32	0.00134139	0.00230328	0.582384	0.560363	0.468459	0.5622	0.825848
PGS000243	Growth/differentiation factor 15 (GDF-15) serum levels	HP:0040083	Tip-toe gait	32	-0.00151773	0.00238576	-0.636162	0.524732	0.471234	0.5185	0.825848
PGS000254	Interleukin-8 (IL-8) serum levels	HP:0040083	Tip-toe gait	32	-0.00144146	0.00237947	-0.605791	0.544712	0.469637	0.5485	0.825848
PGS000292	TNF-related activation-induced cytokine (TRANCE) serum levels	HP:0040083	Tip-toe gait	32	0.00142508	0.00238025	0.59871	0.549424	0.469275	0.5476	0.825848
PGS000446	Basal cell carcinoma	HP:0040083	Tip-toe gait	32	0.00153835	0.00239504	0.642307	0.520736	0.471566	0.5198	0.825848
PGS000674	AST to ALT ratio	HP:0040083	Tip-toe gait	32	-0.00135209	0.00232796	-0.580806	0.561427	0.468381	0.5618	0.825848
PGS000691	Non-albumin protein [g/L]	HP:0040083	Tip-toe gait	32	-0.0014639	0.00234163	-0.625162	0.531925	0.470646	0.5312	0.825848
PGS000704	Alcoholic cirrhosis	HP:0040083	Tip-toe gait	32	0.0013873	0.00236	0.58784	0.556696	0.468729	0.5491	0.825848
PGS000716	Early life body size	HP:0040083	Tip-toe gait	32	-0.00135097	0.00229444	-0.588801	0.556051	0.468777	0.5517	0.825848
PGS000758	Adult standing height	HP:0040083	Tip-toe gait	32	-0.00132061	0.00238512	-0.553685	0.579847	0.467079	0.5686	0.825848
PGS000870	Cystic fibrosis related diabetes	HP:0040083	Tip-toe gait	32	-0.00154677	0.00236581	-0.653801	0.513304	0.472197	0.5154	0.825848
PGS000994	Tea intake	HP:0040083	Tip-toe gait	32	-0.00141152	0.00241674	-0.584056	0.559238	0.468542	0.5569	0.825848
PGS000996	Diverticular disease/diverticulitis	HP:0040083	Tip-toe gait	32	-0.00133375	0.00237645	-0.561234	0.574691	0.467435	0.5748	0.825848
PGS001016	Sensitivity / hurt feelings	HP:0040083	Tip-toe gait	32	0.00143978	0.00233968	0.615377	0.538365	0.470132	0.5397	0.825848
PGS001030	Pulmonary fibrosis	HP:0040083	Tip-toe gait	32	-0.00128544	0.00229794	-0.559388	0.57595	0.467347	0.5692	0.825848
PGS001036	Epstein Barr virus nuclear antigen 1 IgG seropositivity	HP:0040083	Tip-toe gait	32	0.00137354	0.00236525	0.580715	0.561488	0.468377	0.5536	0.825848
PGS001073	Duration of walks	HP:0040083	Tip-toe gait	32	0.00142535	0.00240643	0.592309	0.5537	0.468953	0.5592	0.825848
PGS001080	Freq. of tiredness / lethargy in last 2 weeks	HP:0040083	Tip-toe gait	32	-0.00138179	0.0023387	-0.590837	0.554686	0.468879	0.5526	0.825848
PGS001119	Left hand grip strength	HP:0040083	Tip-toe gait	32	0.0013601	0.00235935	0.576474	0.56435	0.468169	0.5624	0.825848
PGS001137	Retinal detachment	HP:0040083	Tip-toe gait	32	-0.00136078	0.00234693	-0.579813	0.562096	0.468333	0.5707	0.825848
PGS001160	Trunk mass (predicted)	HP:0040083	Tip-toe gait	32	0.00134777	0.00235953	0.571205	0.567915	0.467913	0.573	0.825848
PGS001165	Arm fat free mass (L)	HP:0040083	Tip-toe gait	32	0.00132144	0.00234633	0.563194	0.573356	0.467528	0.5689	0.825848
PGS001169	Whole body fat free mass	HP:0040083	Tip-toe gait	32	0.00142206	0.00234624	0.606101	0.544506	0.469652	0.545	0.825848
PGS001235	Right arm mass (predicted)	HP:0040083	Tip-toe gait	32	0.00148886	0.0023444	0.635069	0.525445	0.471175	0.5217	0.825848
PGS001284	Allergic disease (hay fever, allergic rhinitis, or eczema)	HP:0040083	Tip-toe gait	32	-0.00145602	0.00239495	-0.607955	0.543276	0.469748	0.5413	0.825848
PGS001319	Other metabolic disorders (time-to-event)	HP:0040083	Tip-toe gait	32	0.00146753	0.00233769	0.627771	0.530215	0.470784	0.5678	0.825848
PGS001347	Family history of Alzheimer's/dementia	HP:0040083	Tip-toe gait	32	-0.00148088	0.00244658	-0.605284	0.545048	0.469611	0.5424	0.825848
PGS001365	6mm strong meridian (L)	HP:0040083	Tip-toe gait	32	0.00146	0.00236372	0.617669	0.536853	0.470252	0.5449	0.825848
PGS001369	Acute appendicitis (time-to-event)	HP:0040083	Tip-toe gait	32	0.00153829	0.0023685	0.649477	0.516093	0.471958	0.5176	0.825848
PGS001410	Intra-ocular pressure, corneal-compensated (R)	HP:0040083	Tip-toe gait	32	-0.00135785	0.00241555	-0.562126	0.574083	0.467477	0.5687	0.825848
PGS001418	Mean FA in cerebral peduncle on FA skeleton (L)	HP:0040083	Tip-toe gait	32	-0.00150848	0.00238849	-0.631564	0.527733	0.470987	0.5298	0.825848
PGS001423	Mean FA in corticospinal tract on FA skeleton (R)	HP:0040083	Tip-toe gait	32	-0.00131955	0.00233002	-0.566326	0.571226	0.467678	0.5745	0.825848
PGS001431	Mean FA in posterior limb of internal capsule on FA skeleton (R)	HP:0040083	Tip-toe gait	32	-0.00134085	0.00237441	-0.564709	0.572326	0.467601	0.5736	0.825848
PGS001432	Mean FA in posterior thalamic radiation on FA skeleton (L)	HP:0040083	Tip-toe gait	32	-0.00150278	0.00235493	-0.638143	0.523442	0.47134	0.5168	0.825848
PGS001448	Mean FA in tapetum on FA skeleton (R)	HP:0040083	Tip-toe gait	32	0.00137867	0.00235215	0.58613	0.557844	0.468644	0.5522	0.825848
PGS001453	Mean ICVF in anterior limb of internal capsule on FA skeleton (R)	HP:0040083	Tip-toe gait	32	-0.00134369	0.00238893	-0.562465	0.573852	0.467493	0.5703	0.825848
PGS001493	Mean ISOVF in anterior corona radiata on FA skeleton (L)	HP:0040083	Tip-toe gait	32	-0.00153413	0.00239412	-0.640791	0.52172	0.471484	0.521	0.825848
PGS001579	Volume of grey matter in Middle Temporal Gyrus, posterior division (R)	HP:0040083	Tip-toe gait	32	0.00150645	0.00239302	0.629517	0.529071	0.470877	0.5287	0.825848
PGS001587	Volume of grey matter in Planum Polare (L)	HP:0040083	Tip-toe gait	32	0.0014397	0.00234898	0.612906	0.539998	0.470004	0.5447	0.825848
PGS001588	Volume of grey matter in Planum Polare (R)	HP:0040083	Tip-toe gait	32	-0.00135682	0.00240831	-0.563392	0.573222	0.467538	0.5734	0.825848
PGS001593	Volume of grey matter in Putamen (L)	HP:0040083	Tip-toe gait	32	0.00139245	0.00234139	0.594709	0.552095	0.469073	0.561	0.825848
PGS001598	Volume of grey matter in Superior Frontal Gyrus (R)	HP:0040083	Tip-toe gait	32	0.0014563	0.00235372	0.618721	0.536159	0.470307	0.5392	0.825848
PGS001612	Volume of grey matter in Ventral Striatum (L)	HP:0040083	Tip-toe gait	32	0.0013238	0.00232546	0.569262	0.569232	0.467819	0.5753	0.825848
PGS001623	Volume of grey matter in VIIb Cerebellum (L)	HP:0040083	Tip-toe gait	32	-0.00146932	0.00236475	-0.621341	0.534435	0.470444	0.535	0.825848
PGS001639	Volume of ventricular cerebrospinal fluid	HP:0040083	Tip-toe gait	32	-0.00142593	0.0023613	-0.603875	0.545985	0.469538	0.5297	0.825848
PGS001650	WA FA in tract forceps major	HP:0040083	Tip-toe gait	32	-0.00148571	0.00235527	-0.630802	0.528231	0.470946	0.5284	0.825848
PGS001706	WA L1 in tract inferior fronto-occipital fasciculus (R)	HP:0040083	Tip-toe gait	32	0.00133505	0.00234122	0.570239	0.56857	0.467866	0.5638	0.825848
PGS002021	Benign neoplasm of uterus	HP:0040083	Tip-toe gait	32	-0.00149948	0.0023879	-0.627951	0.530097	0.470794	0.5225	0.825848
PGS002040	Retinal detachments and defects	HP:0040083	Tip-toe gait	32	-0.00145023	0.00234296	-0.618974	0.535993	0.47032	0.5426	0.825848
PGS002053	Cerebrovascular disease	HP:0040083	Tip-toe gait	32	-0.0015415	0.0023954	-0.643525	0.519946	0.471632	0.5254	0.825848
PGS002060	Nasal polyps	HP:0040083	Tip-toe gait	32	-0.00144765	0.00236414	-0.612337	0.540373	0.469974	0.5495	0.825848
PGS002087	Sebaceous cyst	HP:0040083	Tip-toe gait	32	0.00137928	0.00243403	0.566664	0.570996	0.467694	0.5718	0.825848
PGS002109	Hair colour (natural, before greying)	HP:0040083	Tip-toe gait	32	0.00151448	0.00237314	0.638175	0.523421	0.471342	0.5183	0.825848
PGS002122	Red blood cell (erythrocyte) distribution width	HP:0040083	Tip-toe gait	32	0.00138306	0.00235214	0.588002	0.556587	0.468737	0.5603	0.825848
PGS002174	Heel Broadband ultrasound attenuation, direct entry	HP:0040083	Tip-toe gait	32	-0.00151675	0.0024485	-0.619459	0.535674	0.470346	0.5321	0.825848
PGS002182	Gamma glutamyltransferase	HP:0040083	Tip-toe gait	32	-0.0015235	0.0023518	-0.647801	0.517176	0.471866	0.5194	0.825848
PGS002187	Neutrophil count	HP:0040083	Tip-toe gait	32	0.00138822	0.00231932	0.598549	0.549531	0.469267	0.5494	0.825848
PGS002209	Morning/evening person (chronotype)	HP:0040083	Tip-toe gait	32	-0.00141543	0.00236731	-0.597907	0.549959	0.469235	0.5537	0.825848
PGS002211	Myopia diagnosis	HP:0040083	Tip-toe gait	32	-0.00130603	0.00232732	-0.561173	0.574733	0.467432	0.5733	0.825848
PGS002216	Phosphate	HP:0040083	Tip-toe gait	32	-0.0014142	0.00237399	-0.595704	0.55143	0.469123	0.5532	0.825848
PGS002219	Total protein	HP:0040083	Tip-toe gait	32	-0.00149628	0.00234082	-0.639211	0.522748	0.471398	0.5218	0.825848
PGS002271	Mitral valve prolapse	HP:0040083	Tip-toe gait	32	-0.00138926	0.00238148	-0.583362	0.559705	0.468507	0.5533	0.825848
PGS002299	Gastric cancer	HP:0040083	Tip-toe gait	32	-0.00138591	0.00235141	-0.589395	0.555653	0.468807	0.5521	0.825848
PGS002304	Follicular lymphoma	HP:0040083	Tip-toe gait	32	0.00153161	0.00240839	0.63595	0.524871	0.471222	0.5324	0.825848
PGS002315	Bone Mineral Density	HP:0040083	Tip-toe gait	32	-0.00143785	0.00240709	-0.59734	0.550337	0.469206	0.543	0.825848
PGS002330	Hair Color	HP:0040083	Tip-toe gait	32	0.0013352	0.00239049	0.558547	0.576524	0.467307	0.5698	0.825848
PGS002347	Respiratory and ear-nose-throat diseases	HP:0040083	Tip-toe gait	32	-0.00133287	0.0023692	-0.562581	0.573774	0.467499	0.5742	0.825848
PGS002776	Incident coronary artery disease	HP:0040083	Tip-toe gait	32	-0.00132406	0.00235231	-0.562878	0.573572	0.467513	0.5704	0.825848
PGS002778	Incident hypertension	HP:0040083	Tip-toe gait	32	-0.00154816	0.00235554	-0.65724	0.511091	0.472388	0.5146	0.825848
PGS002972	Height	HP:0040083	Tip-toe gait	32	0.00141452	0.0024201	0.584486	0.558949	0.468563	0.563	0.825848
PGS003162	Vitamin B12	HP:0040083	Tip-toe gait	32	0.00150494	0.00239842	0.627472	0.53041	0.470769	0.5275	0.825848
PGS003227	estimated glomerular filtration rate	HP:0040083	Tip-toe gait	32	0.00146518	0.00235518	0.62211	0.53393	0.470485	0.5286	0.825848
PGS003334	Dementia	HP:0040083	Tip-toe gait	32	-0.00141852	0.00234434	-0.605081	0.545183	0.4696	0.5456	0.825848
PGS003382	Skin cutaneous melanoma	HP:0040083	Tip-toe gait	32	-0.00135548	0.00238845	-0.567515	0.570418	0.467735	0.5664	0.825848
PGS003388	Esophageal adenocarcinoma	HP:0040083	Tip-toe gait	32	-0.00136313	0.00233328	-0.584213	0.559132	0.468549	0.5635	0.825848
PGS000945	Dementia in alzheimer's disease (time-to-event)	HP:0001845	Overlapping toe	5	-0.00138504	0.00097402	-1.42198	0.155164	0.233889	0.1704	0.825854
PGS003072	Systolic Blood Pressure	HP:0001845	Overlapping toe	5	-0.00127924	0.000938966	-1.3624	0.173202	0.226892	0.1701	0.825854
PGS001328	Family history of diabetes	HP:0001347	Hyperreflexia	7	0.000868997	0.00112148	0.774869	0.438495	0.260021	0.4348	0.825858
PGS000269	Myeloperoxidase (MPO) serum levels	HP:0002172	Postural instability	16	0.000646384	0.00166644	0.387883	0.698137	0.498647	0.7	0.82587
PGS000840	Fasting Proinsulin	HP:0002172	Postural instability	16	0.000656686	0.00169278	0.387933	0.698101	0.498648	0.6999	0.82587
PGS002937	Glucose	HP:0006532	Recurrent pneumonia	8	0.00187726	0.00120321	1.56021	0.118844	0.187977	0.1177	0.825872
PGS000013	Coronary artery disease	HP:0005743	Avascular necrosis of the capital femoral epiphysis	8	0.000171765	0.00118798	0.144586	0.88505	0.279904	0.8858	0.825877
PGS000217	Adrenomedullin (ADM) serum levels	HP:0005743	Avascular necrosis of the capital femoral epiphysis	8	0.000173913	0.00118513	0.146746	0.883345	0.279931	0.8839	0.825877
PGS000259	Leptin (LEP) serum levels	HP:0005743	Avascular necrosis of the capital femoral epiphysis	8	0.000187423	0.00119478	0.156868	0.875362	0.28006	0.8772	0.825877
PGS000264	Matrix metalloproteinase-1 (MMP-1) serum levels	HP:0005743	Avascular necrosis of the capital femoral epiphysis	8	-0.000175478	0.00119814	-0.146458	0.883572	0.279927	0.8839	0.825877
PGS000704	Alcoholic cirrhosis	HP:0005743	Avascular necrosis of the capital femoral epiphysis	8	-0.000162904	0.00118714	-0.137224	0.890865	0.279817	0.8881	0.825877
PGS000819	Diabetic retinopathy	HP:0005743	Avascular necrosis of the capital femoral epiphysis	8	-0.000173873	0.0011627	-0.149542	0.881139	0.279966	0.8844	0.825877
PGS000907	Major depressive disorder	HP:0005743	Avascular necrosis of the capital femoral epiphysis	8	-0.000196311	0.0011766	-0.166846	0.867506	0.280197	0.8681	0.825877
PGS000925	Unspecified acute lower respiratory infection (time-to-event)	HP:0005743	Avascular necrosis of the capital femoral epiphysis	8	0.00016122	0.00118774	0.135737	0.892041	0.279799	0.8901	0.825877
PGS001042	Thyrotoxicosis [hyperthyroidism] (time-to-event)	HP:0005743	Avascular necrosis of the capital femoral epiphysis	8	0.000172322	0.0011918	0.144589	0.885048	0.279904	0.8852	0.825877
PGS001156	Impedance (right arm)	HP:0005743	Avascular necrosis of the capital femoral epiphysis	8	-0.000187274	0.00117464	-0.159431	0.873343	0.280095	0.8707	0.825877
PGS001157	Impedance (right leg)	HP:0005743	Avascular necrosis of the capital femoral epiphysis	8	0.000154563	0.00117146	0.131941	0.895042	0.279757	0.8933	0.825877
PGS001344	Asthma (diagnosed by doctor)	HP:0005743	Avascular necrosis of the capital femoral epiphysis	8	0.000191954	0.0012036	0.159484	0.873302	0.280095	0.8712	0.825877
PGS001374	Age stopped smoking	HP:0005743	Avascular necrosis of the capital femoral epiphysis	8	-0.000186686	0.00119504	-0.156218	0.875875	0.280052	0.8749	0.825877
PGS001380	Corneal hysteresis (L)	HP:0005743	Avascular necrosis of the capital femoral epiphysis	8	-0.000163771	0.00119402	-0.137159	0.890916	0.279816	0.8924	0.825877
PGS001512	Median T2star in putamen (R)	HP:0005743	Avascular necrosis of the capital femoral epiphysis	8	0.000174155	0.00119491	0.145748	0.884133	0.279918	0.8815	0.825877
PGS001514	Non-cancer illness year/age first occurred	HP:0005743	Avascular necrosis of the capital femoral epiphysis	8	0.000173505	0.00119616	0.145052	0.884682	0.27991	0.8877	0.825877
PGS001593	Volume of grey matter in Putamen (L)	HP:0005743	Avascular necrosis of the capital femoral epiphysis	8	0.000184302	0.00117778	0.156482	0.875666	0.280055	0.8812	0.825877
PGS001609	Volume of grey matter in Thalamus (R)	HP:0005743	Avascular necrosis of the capital femoral epiphysis	8	-0.000187851	0.00118637	-0.158341	0.874201	0.28008	0.8724	0.825877
PGS001694	WA ISOVF in tract inferior fronto-occipital fasciculus (R)	HP:0005743	Avascular necrosis of the capital femoral epiphysis	8	0.000160932	0.00119764	0.134375	0.893118	0.279784	0.8935	0.825877
PGS001758	WA MD in tract uncinate fasciculus (R)	HP:0005743	Avascular necrosis of the capital femoral epiphysis	8	-0.000160917	0.00118076	-0.136282	0.89161	0.279806	0.8932	0.825877
PGS001785	Acute appendicitis	HP:0005743	Avascular necrosis of the capital femoral epiphysis	8	0.000189474	0.00116886	0.162101	0.87124	0.280131	0.8733	0.825877
PGS002034	Congenital deficiency of other clotting factors (including factor VII)	HP:0005743	Avascular necrosis of the capital femoral epiphysis	8	-0.000158616	0.00118761	-0.133558	0.893763	0.279775	0.8939	0.825877
PGS002065	Inguinal hernia	HP:0005743	Avascular necrosis of the capital femoral epiphysis	8	-0.000163676	0.00119864	-0.136551	0.891397	0.279809	0.8922	0.825877
PGS002093	Hallux valgus (Bunion)	HP:0005743	Avascular necrosis of the capital femoral epiphysis	8	-0.000183397	0.00119729	-0.153176	0.878272	0.280012	0.8794	0.825877
PGS002129	Length of menstrual cycle	HP:0005743	Avascular necrosis of the capital femoral epiphysis	8	0.00016414	0.0011975	0.137069	0.890988	0.279815	0.8883	0.825877
PGS002132	Falls in the last year	HP:0005743	Avascular necrosis of the capital femoral epiphysis	8	0.000186778	0.00119581	0.156194	0.875894	0.280052	0.8801	0.825877
PGS002173	Heel bone mineral density (BMD)	HP:0005743	Avascular necrosis of the capital femoral epiphysis	8	0.000200323	0.00123106	0.162723	0.87075	0.280139	0.8708	0.825877
PGS002184	Mean carotid IMT (intima-medial thickness) at 120/150/210/240 degrees	HP:0005743	Avascular necrosis of the capital femoral epiphysis	8	-0.000202769	0.00120966	-0.167625	0.866893	0.280208	0.8729	0.825877
PGS002210	Use of sun/uv protection	HP:0005743	Avascular necrosis of the capital femoral epiphysis	8	0.000164736	0.00118047	0.139551	0.889027	0.279844	0.8921	0.825877
PGS002303	Diffuse large B-cell lymphoma	HP:0005743	Avascular necrosis of the capital femoral epiphysis	8	-0.000174421	0.00117507	-0.148434	0.882013	0.279952	0.8779	0.825877
PGS002750	Total hip replacement	HP:0005743	Avascular necrosis of the capital femoral epiphysis	8	-0.000172496	0.00119044	-0.144901	0.884801	0.279908	0.8824	0.825877
PGS003390	Head and neck squamous cell carcinoma	HP:0005743	Avascular necrosis of the capital femoral epiphysis	8	-0.000161276	0.00121607	-0.132621	0.894505	0.279764	0.8914	0.825877
PGS001477	Mean ICVF in posterior thalamic radiation on FA skeleton (R)	HP:0000365	Hearing impairment	49	0.00168216	0.00290095	0.579868	0.562059	0.185851	0.5623	0.825885
PGS002250	Epithelial ovarian cancer	HP:0002804	Arthrogryposis multiplex congenita	6	-0.000866458	0.00104052	-0.832717	0.405088	0.263126	0.4	0.825905
PGS000925	Unspecified acute lower respiratory infection (time-to-event)	HP:0006380	Knee flexion contracture	6	0.00114147	0.00102921	1.10908	0.267508	0.249136	0.2615	0.825919
PGS001033	Other coagulation defects (time-to-event)	HP:0006380	Knee flexion contracture	6	0.00113331	0.00103742	1.09244	0.274753	0.24759	0.2608	0.825919
PGS001110	Reactive arthropathies (time-to-event)	HP:0006380	Knee flexion contracture	6	0.00117356	0.00103657	1.13217	0.257679	0.251319	0.2638	0.825919
PGS001460	Mean ICVF in cingulum hippocampus on FA skeleton (R)	HP:0006380	Knee flexion contracture	6	-0.00114536	0.00102299	-1.11962	0.262989	0.250127	0.2662	0.825919
PGS001700	WA ISOVF in tract superior thalamic radiation (L)	HP:0006380	Knee flexion contracture	6	0.00115485	0.00103594	1.11479	0.265053	0.249672	0.2633	0.825919
PGS001755	WA MD in tract superior thalamic radiation (L)	HP:0006380	Knee flexion contracture	6	0.00114463	0.00102456	1.11719	0.264026	0.249898	0.2662	0.825919
PGS002100	Ankle spacing width	HP:0006380	Knee flexion contracture	6	0.00114501	0.00102457	1.11756	0.26387	0.249933	0.26	0.825919
PGS002124	Ever addicted to any substance or behaviour	HP:0006380	Knee flexion contracture	6	0.00114848	0.00101594	1.13046	0.258395	0.251157	0.2625	0.825919
PGS002790	Autism spectrum disorder	HP:0006380	Knee flexion contracture	6	0.00116015	0.00103713	1.11861	0.26342	0.250032	0.266	0.825919
PGS000248	Heat shock 27 kDa protein (HSP_27) serum levels	HP:0410018	Recurrent ear infections	9	-0.00182171	0.00127138	-1.43285	0.152032	0.551431	0.1593	0.82592
PGS000268	Matrix metalloproteinase-7 (MMP-7) serum levels	HP:0410018	Recurrent ear infections	9	-0.00183222	0.00127116	-1.44138	0.14961	0.552462	0.1502	0.82592
PGS000269	Myeloperoxidase (MPO) serum levels	HP:0410018	Recurrent ear infections	9	0.00182301	0.00125133	1.45686	0.145287	0.55435	0.1427	0.82592
PGS000333	Prostate cancer	HP:0410018	Recurrent ear infections	9	-0.00178913	0.00125651	-1.4239	0.154608	0.550354	0.1526	0.82592
PGS000691	Non-albumin protein [g/L]	HP:0410018	Recurrent ear infections	9	-0.00179229	0.0012474	-1.43682	0.1509	0.55191	0.1531	0.82592
PGS000718	Beta-blocker survival benefit	HP:0410018	Recurrent ear infections	9	-0.00184899	0.00127234	-1.45322	0.146296	0.553904	0.147	0.82592
PGS000989	Reticulocyte %	HP:0410018	Recurrent ear infections	9	0.00179009	0.00123396	1.45069	0.146999	0.553595	0.1448	0.82592
PGS001104	Body fat percentage (right leg)	HP:0410018	Recurrent ear infections	9	-0.00181623	0.00124574	-1.45795	0.144986	0.554484	0.148	0.82592
PGS001107	UACR [> 30 mg/g]	HP:0410018	Recurrent ear infections	9	0.00174649	0.00123619	1.4128	0.157845	0.54903	0.156	0.82592
PGS001115	Paracetamol use self-reported	HP:0410018	Recurrent ear infections	9	0.00178353	0.00125817	1.41756	0.156452	0.549596	0.1579	0.82592
PGS001156	Impedance (right arm)	HP:0410018	Recurrent ear infections	9	0.00177881	0.00124394	1.42998	0.152855	0.551085	0.1483	0.82592
PGS001257	Childhood sunburn	HP:0410018	Recurrent ear infections	9	0.00176548	0.00125622	1.40539	0.160037	0.548151	0.1592	0.82592
PGS001258	Radius fracture	HP:0410018	Recurrent ear infections	9	-0.00179046	0.001267	-1.41315	0.157743	0.549072	0.156	0.82592
PGS001275	Other retinal disorders (time-to-event)	HP:0410018	Recurrent ear infections	9	-0.00183289	0.00126563	-1.4482	0.147693	0.553291	0.1473	0.82592
PGS001466	Mean ICVF in genu of corpus callosum on FA skeleton	HP:0410018	Recurrent ear infections	9	-0.00180279	0.00125543	-1.43599	0.151137	0.55181	0.1547	0.82592
PGS001522	Psoriatic and enteropathic arthropathies (time-to-event)	HP:0410018	Recurrent ear infections	9	0.00174423	0.00124165	1.40477	0.160222	0.548077	0.1576	0.82592
PGS001551	Volume of grey matter in Cingulate Gyrus, anterior division (R)	HP:0410018	Recurrent ear infections	9	0.00181609	0.00123673	1.46847	0.14211	0.555778	0.1412	0.82592
PGS001576	Volume of grey matter in Lingual Gyrus (R)	HP:0410018	Recurrent ear infections	9	0.00178936	0.00126796	1.41121	0.158315	0.548841	0.1556	0.82592
PGS001607	Volume of grey matter in Temporal Pole (R)	HP:0410018	Recurrent ear infections	9	0.00183821	0.00125686	1.46255	0.143724	0.555048	0.1457	0.82592
PGS001698	WA ISOVF in tract superior longitudinal fasciculus (L)	HP:0410018	Recurrent ear infections	9	0.00177935	0.00126083	1.41125	0.158301	0.548846	0.1557	0.82592
PGS001738	WA L3 in tract inferior longitudinal fasciculus (R)	HP:0410018	Recurrent ear infections	9	0.00180444	0.00125741	1.43504	0.151407	0.551695	0.1474	0.82592
PGS001753	WA MD in tract inferior longitudinal fasciculus (R)	HP:0410018	Recurrent ear infections	9	0.00183685	0.00125902	1.45895	0.144711	0.554606	0.1442	0.82592
PGS002033	Overweight, obesity and other hyperalimentation	HP:0410018	Recurrent ear infections	9	-0.00183181	0.00125466	-1.46	0.144423	0.554735	0.1458	0.82592
PGS002050	Atrial fibrillation and flutter	HP:0410018	Recurrent ear infections	9	-0.00181961	0.00128507	-1.41596	0.15692	0.549406	0.1518	0.82592
PGS002101	Apolipoprotein A	HP:0410018	Recurrent ear infections	9	0.0018302	0.00128313	1.42635	0.153899	0.550649	0.1526	0.82592
PGS002174	Heel Broadband ultrasound attenuation, direct entry	HP:0410018	Recurrent ear infections	9	0.00190798	0.00130431	1.46283	0.143646	0.555083	0.1459	0.82592
PGS002232	Stool Frequency	HP:0410018	Recurrent ear infections	9	-0.00177032	0.00124937	-1.41697	0.156624	0.549526	0.1565	0.82592
PGS002261	Neuroblastoma	HP:0410018	Recurrent ear infections	9	-0.00180349	0.00127427	-1.41531	0.157109	0.549329	0.153	0.82592
PGS002276	QTc duration	HP:0410018	Recurrent ear infections	9	0.00178576	0.0012489	1.42986	0.152888	0.551071	0.1475	0.82592
PGS000227	Cathepsin D (CTSD) serum levels	HP:0011398	Hypotonia	14	-0.00047973	0.00157956	-0.303711	0.761375	0.295751	0.7607	0.825925
PGS000228	Cathepsin L1 (CTSL1) serum levels	HP:0011398	Hypotonia	14	0.00047786	0.00157056	0.304261	0.760956	0.295765	0.7598	0.825925
PGS000258	Kallikrein-6 (KLK6) serum levels	HP:0011398	Hypotonia	14	-0.00045375	0.00157339	-0.28839	0.773073	0.295368	0.7626	0.825925
PGS001508	Median T2star in caudate (R)	HP:0011398	Hypotonia	14	0.000475555	0.00158265	0.30048	0.763838	0.295669	0.7628	0.825925
PGS001663	WA ICVF in tract anterior thalamic radiation (L)	HP:0011398	Hypotonia	14	-0.000467309	0.0015573	-0.300077	0.764145	0.295659	0.7632	0.825925
PGS002242	Breast cancer	HP:0011398	Hypotonia	14	-0.000475141	0.00157733	-0.301231	0.763265	0.295688	0.7614	0.825925
PGS002305	Chronic lymphoid leukemia	HP:0011398	Hypotonia	14	-0.000465976	0.00154927	-0.300771	0.763616	0.295676	0.7625	0.825925
PGS000229	Fractalkine (CX3CL1) serum levels	HP:0000718	Aggressive behavior	28	-0.00210801	0.00220823	-0.954612	0.339872	0.281169	0.3484	0.825937
PGS000244	Growth hormone (GH) serum levels	HP:0000718	Aggressive behavior	28	0.00214511	0.00225626	0.950738	0.341835	0.280856	0.3479	0.825937
PGS001013	Macular degeneration	HP:0000718	Aggressive behavior	28	0.00212591	0.00221964	0.957772	0.338276	0.281425	0.3453	0.825937
PGS001108	Basal metabolic rate	HP:0000718	Aggressive behavior	28	0.00208479	0.00219197	0.9511	0.341651	0.280886	0.3451	0.825937
PGS001324	Family history of high blood pressure	HP:0000718	Aggressive behavior	28	0.00204838	0.00220966	0.927011	0.354015	0.278968	0.3494	0.825937
PGS001449	Mean FA in uncinate fasciculus on FA skeleton (R)	HP:0000718	Aggressive behavior	28	-0.00212967	0.00225549	-0.944216	0.345156	0.280333	0.3494	0.825937
PGS001470	Mean ICVF in medial lemniscus on FA skeleton (R)	HP:0000718	Aggressive behavior	28	-0.00205977	0.00220281	-0.935067	0.349849	0.279604	0.3496	0.825937
PGS001588	Volume of grey matter in Planum Polare (R)	HP:0000718	Aggressive behavior	28	0.0021285	0.0022568	0.943154	0.345699	0.280248	0.3444	0.825937
PGS002078	Genital prolapse	HP:0000718	Aggressive behavior	28	-0.00206616	0.00219236	-0.94244	0.346063	0.280191	0.3422	0.825937
PGS002749	Total knee replacement	HP:0000718	Aggressive behavior	28	0.00204513	0.00218027	0.938016	0.348332	0.279838	0.3441	0.825937
PGS003392	Lung squamous cell carcinoma	HP:0000718	Aggressive behavior	28	-0.00209983	0.00223981	-0.937504	0.348595	0.279797	0.3479	0.825937
PGS000682	eGFR [ml/min/1.73m2]	HP:0040183	Encopresis	16	-0.00219217	0.00169298	-1.29486	0.195496	0.236839	0.1916	0.825961
PGS000945	Dementia in alzheimer's disease (time-to-event)	HP:0012446	Decreased CSF 5-methyltetrahydrofolate concentration	6	-0.00164891	0.00106496	-1.54833	0.121676	0.570757	0.1233	0.825981
PGS001127	Never Smoker	HP:0012446	Decreased CSF 5-methyltetrahydrofolate concentration	6	0.00159718	0.00103096	1.54921	0.121465	0.570871	0.1229	0.825981
PGS001347	Family history of Alzheimer's/dementia	HP:0012446	Decreased CSF 5-methyltetrahydrofolate concentration	6	-0.00164101	0.00106472	-1.54127	0.123386	0.569839	0.1202	0.825981
PGS002098	Recent poor appetite or overeating	HP:0012446	Decreased CSF 5-methyltetrahydrofolate concentration	6	0.00159634	0.00102458	1.55805	0.119356	0.572025	0.121	0.825981
PGS002273	COVID-19 infection	HP:0012446	Decreased CSF 5-methyltetrahydrofolate concentration	6	-0.00158853	0.00103598	-1.53336	0.125322	0.568817	0.1233	0.825981
PGS002266	Nonsyndromic cleft lip with or without cleft palate	HP:0012427	Increased femoral anteversion	12	-0.00152134	0.00144304	-1.05426	0.291872	0.309745	0.2906	0.825981
PGS000259	Leptin (LEP) serum levels	HP:0002119	Ventriculomegaly	26	-0.00218768	0.00214629	-1.01928	0.308172	0.226623	0.3083	0.825985
PGS000126	Serum urate	HP:0040083	Tip-toe gait	32	-0.00124269	0.00230537	-0.539042	0.589908	0.466401	0.5865	0.825989
PGS000201	Problematic Alcohol Use	HP:0040083	Tip-toe gait	32	-0.00127706	0.00243185	-0.525138	0.599537	0.465775	0.5964	0.825989
PGS000223	Tumor necrosis factor receptor superfamily member 5 (CD40) serum levels	HP:0040083	Tip-toe gait	32	0.00127503	0.00237511	0.536831	0.591435	0.4663	0.5936	0.825989
PGS000272	Pappalysin-1 (PAPPA) serum levels	HP:0040083	Tip-toe gait	32	-0.00132201	0.00240216	-0.550342	0.582137	0.466922	0.5827	0.825989
PGS000283	Spondin-1 (SPON1) serum levels	HP:0040083	Tip-toe gait	32	0.00126848	0.00237642	0.53378	0.593544	0.466162	0.5949	0.825989
PGS000594	Cancer of other male genital organs	HP:0040083	Tip-toe gait	32	0.00127891	0.00238521	0.536184	0.591882	0.466271	0.595	0.825989
PGS000682	eGFR [ml/min/1.73m2]	HP:0040083	Tip-toe gait	32	0.00124747	0.00238339	0.523403	0.600743	0.465697	0.5977	0.825989
PGS000705	Gallstones	HP:0040083	Tip-toe gait	32	-0.00134022	0.00238778	-0.561281	0.574659	0.467437	0.5789	0.825989
PGS000822	Urinary albumin to creatinine ratio	HP:0040083	Tip-toe gait	32	0.00125573	0.00241445	0.520089	0.60305	0.465551	0.5969	0.825989
PGS000925	Unspecified acute lower respiratory infection (time-to-event)	HP:0040083	Tip-toe gait	32	0.00128836	0.00236122	0.545634	0.585369	0.466704	0.5796	0.825989
PGS001021	Feelings of worry or anxiety	HP:0040083	Tip-toe gait	32	0.00129992	0.00238641	0.544718	0.585999	0.466661	0.5857	0.825989
PGS001029	Other disorders of cornea (time-to-event)	HP:0040083	Tip-toe gait	32	-0.00129539	0.0023915	-0.541662	0.588103	0.466521	0.5968	0.825989
PGS001031	Fibroblastic disorders (time-to-event)	HP:0040083	Tip-toe gait	32	0.00126614	0.00236339	0.535729	0.592196	0.46625	0.5958	0.825989
PGS001281	Migraine	HP:0040083	Tip-toe gait	32	-0.00128062	0.00237754	-0.538634	0.59019	0.466382	0.5822	0.825989
PGS001296	Insulin-dependent diabetes mellitus (time-to-event)	HP:0040083	Tip-toe gait	32	-0.00126328	0.0023461	-0.53846	0.59031	0.466374	0.5895	0.825989
PGS001377	Basophill %	HP:0040083	Tip-toe gait	32	-0.00126431	0.00233446	-0.541587	0.588154	0.466517	0.5942	0.825989
PGS001468	Mean ICVF in inferior cerebellar peduncle on FA skeleton (R)	HP:0040083	Tip-toe gait	32	0.00125996	0.00234611	0.53704	0.59129	0.46631	0.5859	0.825989
PGS001470	Mean ICVF in medial lemniscus on FA skeleton (R)	HP:0040083	Tip-toe gait	32	-0.00127356	0.0023507	-0.541777	0.588023	0.466526	0.5856	0.825989
PGS001502	Mean ISOVF in sagittal stratum on FA skeleton (L)	HP:0040083	Tip-toe gait	32	-0.00123029	0.00238165	-0.516569	0.605506	0.465397	0.5989	0.825989
PGS001592	Volume of grey matter in Precuneous Cortex (L)	HP:0040083	Tip-toe gait	32	0.00126251	0.00230853	0.546891	0.584505	0.466762	0.5913	0.825989
PGS001632	Volume of pallidum (R)	HP:0040083	Tip-toe gait	32	-0.00125399	0.0023488	-0.533884	0.593472	0.466167	0.5884	0.825989
PGS001707	WA L1 in tract inferior longitudinal fasciculus (L)	HP:0040083	Tip-toe gait	32	0.00130101	0.00239663	0.542848	0.587285	0.466575	0.5901	0.825989
PGS001730	WA L3 in tract anterior thalamic radiation (L)	HP:0040083	Tip-toe gait	32	0.00123263	0.00236577	0.521026	0.602397	0.465592	0.599	0.825989
PGS001769	WA OD in tract superior longitudinal fasciculus (L)	HP:0040083	Tip-toe gait	32	-0.0012747	0.00239832	-0.531496	0.595125	0.466059	0.5964	0.825989
PGS002162	Creatinine (enzymatic) in urine	HP:0040083	Tip-toe gait	32	0.00125815	0.0023372	0.538313	0.590412	0.466368	0.5856	0.825989
PGS002173	Heel bone mineral density (BMD)	HP:0040083	Tip-toe gait	32	-0.00133293	0.00244735	-0.544641	0.586052	0.466658	0.5893	0.825989
PGS002213	Neuroticism score	HP:0040083	Tip-toe gait	32	-0.00124141	0.00237227	-0.523301	0.600814	0.465693	0.599	0.825989
PGS002316	Cardiovascular disease	HP:0040083	Tip-toe gait	32	-0.00131823	0.00235376	-0.560052	0.575497	0.467379	0.584	0.825989
PGS002767	Knee osteoarthritis	HP:0040083	Tip-toe gait	32	0.00129065	0.00234266	0.550935	0.581731	0.46695	0.5791	0.825989
PGS000430	Melanomas of skin (diagnosis or history)	HP:0000308	Microretrognathia	8	-0.00158466	0.00117929	-1.34375	0.179159	0.16088	0.1804	0.82599
PGS002350	Tanning	HP:0000308	Microretrognathia	8	0.00162271	0.001205	1.34664	0.178225	0.161208	0.1815	0.82599
PGS002749	Total knee replacement	HP:0000308	Microretrognathia	8	-0.00157039	0.00117105	-1.341	0.180048	0.160569	0.1808	0.82599
PGS002760	Epilepsy	HP:0000308	Microretrognathia	8	0.00160564	0.00119721	1.34115	0.180001	0.160585	0.1811	0.82599
PGS001667	WA ICVF in tract corticospinal tract (L)	HP:0007030	Nonprogressive encephalopathy	9	-6.90354e-05	0.00125206	-0.0551374	0.956034	0.497892	0.9554	0.825995
PGS000960	Other systemic involvement of connective tissue (time-to-event)	HP:0002804	Arthrogryposis multiplex congenita	6	-0.000868324	0.00103586	-0.838264	0.401967	0.263517	0.4008	0.826002
PGS000088	Basophil count	HP:0000505	Visual impairment	13	-0.000972267	0.00150117	-0.647672	0.51726	0.201937	0.513	0.826025
PGS000233	Dickkopf-related protein 1 (Dkk-1) serum levels	HP:0000505	Visual impairment	13	0.00100799	0.00154711	0.651532	0.514766	0.202149	0.5167	0.826025
PGS000243	Growth/differentiation factor 15 (GDF-15) serum levels	HP:0000505	Visual impairment	13	0.000958906	0.00152884	0.627213	0.53058	0.200834	0.5239	0.826025
PGS000258	Kallikrein-6 (KLK6) serum levels	HP:0000505	Visual impairment	13	0.000989912	0.00151718	0.652467	0.514164	0.202201	0.5226	0.826025
PGS000763	Hearing aid use	HP:0000505	Visual impairment	13	-0.00100393	0.00150324	-0.667847	0.504296	0.203059	0.505	0.826025
PGS000877	Insulin resistance	HP:0000505	Visual impairment	13	-0.000981454	0.00150027	-0.654186	0.513056	0.202296	0.5141	0.826025
PGS000950	Skin changes due to chronic exposure to nonionising radiation (time-to-event)	HP:0000505	Visual impairment	13	-0.000971463	0.00152397	-0.637457	0.523889	0.201382	0.5241	0.826025
PGS001144	Arm fat mass (L)	HP:0000505	Visual impairment	13	0.000950854	0.00149058	0.637909	0.523595	0.201406	0.5244	0.826025
PGS001147	Leg fat mass (R)	HP:0000505	Visual impairment	13	0.000930819	0.00149496	0.622636	0.533584	0.200592	0.5233	0.826025
PGS001235	Right arm mass (predicted)	HP:0000505	Visual impairment	13	0.000955839	0.00150233	0.636237	0.524683	0.201316	0.5254	0.826025
PGS001335	Vascular/heart problems diagnosed by doctor High BP	HP:0000505	Visual impairment	13	-0.00100676	0.00148457	-0.678149	0.497744	0.203646	0.5099	0.826025
PGS001382	Corneal resistance factor (L)	HP:0000505	Visual impairment	13	-0.000982052	0.00150192	-0.653864	0.513263	0.202278	0.5084	0.826025
PGS001386	Degree bothered by pain in arms/legs/joints in the past 3 months	HP:0000505	Visual impairment	13	-0.000978722	0.00153146	-0.639078	0.522834	0.201469	0.5266	0.826025
PGS001476	Mean ICVF in posterior thalamic radiation on FA skeleton (L)	HP:0000505	Visual impairment	13	0.00100756	0.00152581	0.660344	0.509097	0.202638	0.513	0.826025
PGS001485	Mean ICVF in superior corona radiata on FA skeleton (R)	HP:0000505	Visual impairment	13	0.000978957	0.00149719	0.653864	0.513263	0.202278	0.514	0.826025
PGS001488	Mean ICVF in superior longitudinal fasciculus on FA skeleton (L)	HP:0000505	Visual impairment	13	0.000992906	0.00152583	0.650734	0.515282	0.202105	0.5231	0.826025
PGS001533	Tinnitus severity	HP:0000505	Visual impairment	13	-0.00101264	0.00153775	-0.658523	0.510266	0.202536	0.52	0.826025
PGS001534	Total Volume of white matter hyperintensities (from T1 and T2 FLAIR images)	HP:0000505	Visual impairment	13	0.00100222	0.00154198	0.649957	0.515783	0.202062	0.5166	0.826025
PGS001542	Volume of caudate (L)	HP:0000505	Visual impairment	13	0.00101086	0.00152375	0.663407	0.507135	0.202809	0.507	0.826025
PGS001558	Volume of grey matter in Frontal Orbital Cortex (L)	HP:0000505	Visual impairment	13	-0.000973383	0.00150152	-0.648266	0.516876	0.20197	0.5184	0.826025
PGS001672	WA ICVF in tract inferior fronto-occipital fasciculus (R)	HP:0000505	Visual impairment	13	0.000974749	0.00151498	0.643405	0.520023	0.201704	0.519	0.826025
PGS001735	WA L3 in tract inferior fronto-occipital fasciculus (L)	HP:0000505	Visual impairment	13	-0.000986049	0.00153007	-0.644445	0.519349	0.201761	0.524	0.826025
PGS002065	Inguinal hernia	HP:0000505	Visual impairment	13	0.000962132	0.00152697	0.630094	0.528694	0.200987	0.526	0.826025
PGS002201	Waist circumference	HP:0000505	Visual impairment	13	0.000936437	0.0014755	0.634658	0.525713	0.201231	0.5241	0.826025
PGS002317	Childless	HP:0000505	Visual impairment	13	-0.000995325	0.0015124	-0.658111	0.510531	0.202513	0.5066	0.826025
PGS002336	Hypothyroidism	HP:0000505	Visual impairment	13	-0.00100258	0.0015247	-0.657561	0.510884	0.202483	0.5102	0.826025
PGS002726	Multiple sclerosis	HP:0000505	Visual impairment	13	0.000985434	0.00151175	0.651849	0.514562	0.202167	0.5105	0.826025
PGS002770	Stroke	HP:0000505	Visual impairment	13	0.000967725	0.00153281	0.631339	0.52788	0.201054	0.5236	0.826025
PGS002813	Visceral adipose tissue volumes adjusted for BMI and height	HP:0000505	Visual impairment	13	-0.00101781	0.00152005	-0.669584	0.503188	0.203158	0.5044	0.826025
PGS002304	Follicular lymphoma	HP:0000609	Optic nerve hypoplasia	17	0.0022033	0.00176293	1.24979	0.211499	0.251979	0.2152	0.826034
PGS001040	Non melanoma skin cancer	HP:0012173	Orthostatic tachycardia	7	-0.00125329	0.00113154	-1.1076	0.268149	0.389423	0.2718	0.826053
PGS002193	Pulse rate, automated reading	HP:0012173	Orthostatic tachycardia	7	-0.00119831	0.0010902	-1.09917	0.271806	0.388639	0.2714	0.826053
PGS000013	Coronary artery disease	HP:0100543	Cognitive impairment	23	0.00412049	0.00200773	2.05231	0.0402495	0.299005	0.0419	0.826065
PGS000096	Immature fraction of reticulocytes	HP:0100543	Cognitive impairment	23	-0.00350688	0.00200842	-1.74609	0.0809242	0.24982	0.0771	0.826065
PGS000098	Lymphocyte percentage of white cells	HP:0100543	Cognitive impairment	23	-0.00379229	0.0019422	-1.95257	0.050988	0.28212	0.0508	0.826065
PGS000126	Serum urate	HP:0100543	Cognitive impairment	23	0.00367494	0.00196014	1.87484	0.0609383	0.269538	0.0597	0.826065
PGS000138	Lifetime Major Depressive Disorder	HP:0100543	Cognitive impairment	23	0.00436701	0.00200107	2.18233	0.0291829	0.322271	0.0294	0.826065
PGS000145	Depression (ICD-10 defined)	HP:0100543	Cognitive impairment	23	0.00424485	0.00195789	2.16807	0.030253	0.319649	0.0311	0.826065
PGS000217	Adrenomedullin (ADM) serum levels	HP:0100543	Cognitive impairment	23	-0.00428612	0.00200276	-2.1401	0.0324483	0.314559	0.0314	0.826065
PGS000221	C-C motif chemokine 3 (CCL3) serum levels	HP:0100543	Cognitive impairment	23	0.00308918	0.00204427	1.51114	0.130885	0.217432	0.1247	0.826065
PGS000227	Cathepsin D (CTSD) serum levels	HP:0100543	Cognitive impairment	23	0.00393158	0.00202088	1.94548	0.0518353	0.280951	0.052	0.826065
PGS000229	Fractalkine (CX3CL1) serum levels	HP:0100543	Cognitive impairment	23	-0.00379425	0.0020036	-1.89372	0.058384	0.272548	0.0559	0.826065
PGS000235	Epidermal growth factor (EGF) serum levels	HP:0100543	Cognitive impairment	23	0.00467002	0.00206605	2.26036	0.0238893	0.336914	0.0232	0.826065
PGS000248	Heat shock 27 kDa protein (HSP_27) serum levels	HP:0100543	Cognitive impairment	23	0.00526382	0.00202792	2.59568	0.00949877	0.405636	0.0088	0.826065
PGS000258	Kallikrein-6 (KLK6) serum levels	HP:0100543	Cognitive impairment	23	-0.0033651	0.0020134	-1.67135	0.0947847	0.239012	0.0983	0.826065
PGS000261	Membrane-bound aminopeptidase P (mAmP) serum levels	HP:0100543	Cognitive impairment	23	0.00306796	0.00201306	1.52403	0.127636	0.219087	0.1238	0.826065
PGS000265	Matrix metalloproteinase-10 (MMP-10) serum levels	HP:0100543	Cognitive impairment	23	0.00408068	0.00199848	2.04189	0.0412729	0.297202	0.0403	0.826065
PGS000270	N-terminal prohormone brain natriuretic peptide (NT-pro_BNP) serum levels	HP:0100543	Cognitive impairment	23	-0.00424561	0.00205802	-2.06296	0.0392254	0.300857	0.0378	0.826065
PGS000275	Platelet endothelial cell adhesion molecule (PECAM-1) serum levels	HP:0100543	Cognitive impairment	23	0.00348646	0.0020066	1.7375	0.0824295	0.248553	0.0839	0.826065
PGS000341	Systemic sclerosis	HP:0100543	Cognitive impairment	23	-0.00358496	0.00204358	-1.75425	0.0795166	0.251028	0.0799	0.826065
PGS000384	Malignant neoplasm of rectum, rectosigmoid junction, and anus	HP:0100543	Cognitive impairment	23	-0.003491	0.00201845	-1.72955	0.0838414	0.247387	0.0821	0.826065
PGS000405	Skin cancer	HP:0100543	Cognitive impairment	23	-0.00376091	0.00204236	-1.84145	0.0656805	0.264291	0.0639	0.826065
PGS000442	Other non-epithelial cancer of skin	HP:0100543	Cognitive impairment	23	-0.00426276	0.00205087	-2.07851	0.0377697	0.30358	0.039	0.826065
PGS000543	Cancer of other female genital organs	HP:0100543	Cognitive impairment	23	0.00371145	0.00208116	1.78335	0.074657	0.255383	0.0728	0.826065
PGS000605	Malignant neoplasm of kidney, except pelvis	HP:0100543	Cognitive impairment	23	0.00353847	0.00201455	1.75646	0.0791395	0.251356	0.0771	0.826065
PGS000691	Non-albumin protein [g/L]	HP:0100543	Cognitive impairment	23	-0.00336736	0.00199129	-1.69104	0.0909601	0.241814	0.0863	0.826065
PGS000710	Myocardial infarction	HP:0100543	Cognitive impairment	23	0.00390759	0.00199656	1.95716	0.0504456	0.282879	0.05	0.826065
PGS000712	T2D (cases vs HbA1c filtered controls)	HP:0100543	Cognitive impairment	23	-0.00326999	0.00199605	-1.63823	0.101507	0.234373	0.1008	0.826065
PGS000717	Adult life body size	HP:0100543	Cognitive impairment	23	0.00413114	0.00200783	2.05752	0.0397457	0.29991	0.0427	0.826065
PGS000766	Cutaneous melanoma	HP:0100543	Cognitive impairment	23	-0.0032698	0.002015	-1.62273	0.10478	0.232235	0.1014	0.826065
PGS000819	Diabetic retinopathy	HP:0100543	Cognitive impairment	23	0.00459518	0.0019645	2.33911	0.0194125	0.352209	0.0179	0.826065
PGS000822	Urinary albumin to creatinine ratio	HP:0100543	Cognitive impairment	23	-0.00338297	0.00205323	-1.64764	0.0995597	0.235682	0.1	0.826065
PGS000844	Predicted visceral adipose tissue	HP:0100543	Cognitive impairment	23	0.00330023	0.00197887	1.66773	0.0955014	0.238501	0.0982	0.826065
PGS000871	Insulin secretion	HP:0100543	Cognitive impairment	23	-0.00377616	0.00202427	-1.86544	0.062243	0.268053	0.0665	0.826065
PGS000879	Intraocular pressure	HP:0100543	Cognitive impairment	23	-0.00384834	0.00200079	-1.92341	0.054548	0.277341	0.0556	0.826065
PGS000903	Parkinson's disease	HP:0100543	Cognitive impairment	23	-0.00621063	0.00199546	-3.11238	0.001878	0.529872	0.0011	0.826065
PGS000914	Abnormal electrocardiogram	HP:0100543	Cognitive impairment	23	-0.00487738	0.00203021	-2.4024	0.0163644	0.364877	0.016	0.826065
PGS000947	Mouth ulcers	HP:0100543	Cognitive impairment	23	-0.00548645	0.00202901	-2.704	0.00690001	0.429842	0.008	0.826065
PGS000954	Left heel quantitative ultrasound index (QUI), direct entry	HP:0100543	Cognitive impairment	23	-0.00311321	0.00204085	-1.52545	0.127281	0.219271	0.125	0.826065
PGS000976	JCV seropositivity for Human Polyomavirus JCV	HP:0100543	Cognitive impairment	23	0.00436402	0.00200638	2.17507	0.0297235	0.320934	0.0299	0.826065
PGS000984	Frequency of playing computer games	HP:0100543	Cognitive impairment	23	-0.00315431	0.00201939	-1.56201	0.118419	0.22405	0.1175	0.826065
PGS001015	Enlarged prostate	HP:0100543	Cognitive impairment	23	0.00401807	0.0020073	2.00172	0.0454285	0.290336	0.0461	0.826065
PGS001026	Forearm or wrist fracture	HP:0100543	Cognitive impairment	23	0.00376913	0.00204608	1.84213	0.0655816	0.264397	0.0664	0.826065
PGS001038	Left heel bone mineral density (BMD) T-score, automated	HP:0100543	Cognitive impairment	23	-0.00311222	0.00204079	-1.52501	0.127391	0.219214	0.1203	0.826065
PGS001042	Thyrotoxicosis [hyperthyroidism] (time-to-event)	HP:0100543	Cognitive impairment	23	-0.00429209	0.00201406	-2.13107	0.0331863	0.312929	0.0332	0.826065
PGS001049	Risk taking behaviour	HP:0100543	Cognitive impairment	23	0.00324233	0.00198652	1.63217	0.102777	0.233535	0.1008	0.826065
PGS001081	JC VP1 antigen for Human Polyomavirus JCV	HP:0100543	Cognitive impairment	23	0.00365205	0.00200644	1.82016	0.0688606	0.260994	0.0698	0.826065
PGS001090	Often felt loved as a child	HP:0100543	Cognitive impairment	23	-0.00375602	0.00200997	-1.86869	0.0617891	0.268566	0.0608	0.826065
PGS001132	Family history of chronic bronchitis/emphysema	HP:0100543	Cognitive impairment	23	0.00307609	0.00200418	1.53484	0.124956	0.220488	0.1259	0.826065
PGS001147	Leg fat mass (R)	HP:0100543	Cognitive impairment	23	0.00320644	0.00198397	1.61617	0.106191	0.231335	0.1048	0.826065
PGS001156	Impedance (right arm)	HP:0100543	Cognitive impairment	23	-0.00302614	0.00198599	-1.52374	0.127706	0.219051	0.1249	0.826065
PGS001157	Impedance (right leg)	HP:0100543	Cognitive impairment	23	-0.00351477	0.00198026	-1.77491	0.0760418	0.254112	0.076	0.826065
PGS001161	Whole body impedance	HP:0100543	Cognitive impairment	23	-0.0033934	0.00200107	-1.69579	0.090057	0.242495	0.0876	0.826065
PGS001257	Childhood sunburn	HP:0100543	Cognitive impairment	23	-0.0038396	0.002005	-1.91501	0.0556111	0.275978	0.0591	0.826065
PGS001293	Other diseases of liver (time-to-event)	HP:0100543	Cognitive impairment	23	-0.00352454	0.00197937	-1.78064	0.0750998	0.254974	0.0713	0.826065
PGS001314	Acute myocardial infarction (time-to-event)	HP:0100543	Cognitive impairment	23	0.00325783	0.00199153	1.63584	0.102005	0.234043	0.1066	0.826065
PGS001317	Vascular/heart problems diagnosed by doctor Heart attack	HP:0100543	Cognitive impairment	23	0.00476598	0.0020017	2.38097	0.017346	0.360549	0.0181	0.826065
PGS001319	Other metabolic disorders (time-to-event)	HP:0100543	Cognitive impairment	23	0.00640921	0.00198477	3.2292	0.00125837	0.561027	0.0097	0.826065
PGS001328	Family history of diabetes	HP:0100543	Cognitive impairment	23	-0.00350588	0.0020261	-1.73036	0.0836971	0.247505	0.0864	0.826065
PGS001350	Fasting glucose	HP:0100543	Cognitive impairment	23	-0.0038575	0.00204973	-1.88195	0.0599648	0.270669	0.0617	0.826065
PGS001395	Frequency of discomfort/pain in abdomen in last 3 months	HP:0100543	Cognitive impairment	23	0.00314164	0.00201228	1.56123	0.118602	0.223947	0.1218	0.826065
PGS001403	Heel bone mineral density (BMD) (L)	HP:0100543	Cognitive impairment	23	-0.00351687	0.00204288	-1.72153	0.0852855	0.246216	0.0847	0.826065
PGS001413	LV stroke volume	HP:0100543	Cognitive impairment	23	0.00341765	0.00202619	1.68674	0.0917855	0.241199	0.0914	0.826065
PGS001423	Mean FA in corticospinal tract on FA skeleton (R)	HP:0100543	Cognitive impairment	23	-0.0045852	0.00198034	-2.31535	0.0206788	0.34754	0.021	0.826065
PGS001424	Mean FA in external capsule on FA skeleton (R)	HP:0100543	Cognitive impairment	23	-0.00377174	0.00201547	-1.87139	0.0614139	0.268993	0.0575	0.826065
PGS001425	Mean FA in fornix cres+stria terminalis on FA skeleton (R)	HP:0100543	Cognitive impairment	23	-0.00378097	0.00202605	-1.86617	0.0621406	0.268168	0.0604	0.826065
PGS001427	Mean FA in genu of corpus callosum on FA skeleton	HP:0100543	Cognitive impairment	23	-0.00334115	0.00207223	-1.61234	0.107022	0.230812	0.1079	0.826065
PGS001431	Mean FA in posterior limb of internal capsule on FA skeleton (R)	HP:0100543	Cognitive impairment	23	-0.00526963	0.00201744	-2.61203	0.00905754	0.409227	0.0096	0.826065
PGS001439	Mean FA in superior cerebellar peduncle on FA skeleton (L)	HP:0100543	Cognitive impairment	23	-0.00447446	0.00200035	-2.23684	0.0253896	0.332446	0.0244	0.826065
PGS001440	Mean FA in superior cerebellar peduncle on FA skeleton (R)	HP:0100543	Cognitive impairment	23	-0.0047744	0.00200615	-2.37988	0.0173971	0.36033	0.0189	0.826065
PGS001441	Mean FA in superior corona radiata on FA skeleton (L)	HP:0100543	Cognitive impairment	23	-0.00394241	0.00203854	-1.93394	0.0532396	0.279058	0.0537	0.826065
PGS001442	Mean FA in superior corona radiata on FA skeleton (R)	HP:0100543	Cognitive impairment	23	-0.00560607	0.00204969	-2.73508	0.00628298	0.436967	0.0065	0.826065
PGS001446	Mean FA in superior longitudinal fasciculus on FA skeleton (R)	HP:0100543	Cognitive impairment	23	-0.0045403	0.00200942	-2.25951	0.0239421	0.336752	0.0217	0.826065
PGS001450	Mean ICVF in anterior corona radiata on FA skeleton (L)	HP:0100543	Cognitive impairment	23	-0.00310076	0.00200716	-1.54485	0.122517	0.221793	0.1228	0.826065
PGS001465	Mean ICVF in fornix on FA skeleton	HP:0100543	Cognitive impairment	23	0.00329472	0.00199981	1.64752	0.099585	0.235665	0.0979	0.826065
PGS001472	Mean ICVF in posterior corona radiata on FA skeleton (L)	HP:0100543	Cognitive impairment	23	-0.00392478	0.00202694	-1.9363	0.0529494	0.279445	0.0527	0.826065
PGS001493	Mean ISOVF in anterior corona radiata on FA skeleton (L)	HP:0100543	Cognitive impairment	23	0.00406404	0.00203545	1.99663	0.0459801	0.289475	0.0453	0.826065
PGS001496	Mean ISOVF in cingulum cingulate gyrus on FA skeleton (L)	HP:0100543	Cognitive impairment	23	0.00468661	0.00204147	2.29571	0.0217797	0.343714	0.0214	0.826065
PGS001497	Mean ISOVF in cingulum cingulate gyrus on FA skeleton (R)	HP:0100543	Cognitive impairment	23	0.00487077	0.00202707	2.40286	0.016344	0.36497	0.0171	0.826065
PGS001500	Mean ISOVF in posterior corona radiata on FA skeleton (L)	HP:0100543	Cognitive impairment	23	0.00408128	0.00196895	2.07282	0.0382973	0.30258	0.0365	0.826065
PGS001501	Mean ISOVF in posterior thalamic radiation on FA skeleton (L)	HP:0100543	Cognitive impairment	23	0.00443869	0.00201679	2.20087	0.0278416	0.325703	0.0249	0.826065
PGS001504	Mean ISOVF in superior cerebellar peduncle on FA skeleton (R)	HP:0100543	Cognitive impairment	23	0.00318034	0.00201785	1.5761	0.115136	0.225921	0.1154	0.826065
PGS001505	Mean ISOVF in superior corona radiata on FA skeleton (L)	HP:0100543	Cognitive impairment	23	0.00394531	0.00202355	1.9497	0.05133	0.281645	0.0515	0.826065
PGS001530	Speed of sound through heel (L)	HP:0100543	Cognitive impairment	23	-0.00339281	0.00203811	-1.66468	0.0961089	0.238071	0.0933	0.826065
PGS001531	Speed of sound through heel (R)	HP:0100543	Cognitive impairment	23	-0.00338868	0.00204115	-1.66018	0.097011	0.237437	0.0966	0.826065
PGS001548	Volume of grey matter in Central Opercular Cortex (L)	HP:0100543	Cognitive impairment	23	-0.00399569	0.00198343	-2.01453	0.0440665	0.292511	0.046	0.826065
PGS001563	Volume of grey matter in Hippocampus (L)	HP:0100543	Cognitive impairment	23	-0.00490686	0.00202297	-2.42557	0.0153587	0.369598	0.0147	0.826065
PGS001577	Volume of grey matter in Middle Frontal Gyrus (L)	HP:0100543	Cognitive impairment	23	-0.00395746	0.00202728	-1.9521	0.0510439	0.282042	0.0515	0.826065
PGS001578	Volume of grey matter in Middle Frontal Gyrus (R)	HP:0100543	Cognitive impairment	23	-0.0040806	0.0020301	-2.01005	0.0445397	0.291748	0.0425	0.826065
PGS001585	Volume of grey matter in Parahippocampal Gyrus, posterior division (L)	HP:0100543	Cognitive impairment	23	-0.0030228	0.00198189	-1.52521	0.12734	0.21924	0.1246	0.826065
PGS001591	Volume of grey matter in Precentral Gyrus (R)	HP:0100543	Cognitive impairment	23	0.00551496	0.0019689	2.80104	0.0051353	0.452355	0.0047	0.826065
PGS001593	Volume of grey matter in Putamen (L)	HP:0100543	Cognitive impairment	23	0.00311476	0.00199125	1.56423	0.117898	0.224343	0.1156	0.826065
PGS001594	Volume of grey matter in Putamen (R)	HP:0100543	Cognitive impairment	23	0.00375971	0.00202043	1.86085	0.0628899	0.267328	0.058	0.826065
PGS001595	Volume of grey matter in Subcallosal Cortex (L)	HP:0100543	Cognitive impairment	23	-0.00318836	0.00198472	-1.60645	0.108309	0.230009	0.1123	0.826065
PGS001601	Volume of grey matter in Supracalcarine Cortex (L)	HP:0100543	Cognitive impairment	23	0.00386303	0.00205586	1.87903	0.0603632	0.270204	0.0619	0.826065
PGS001608	Volume of grey matter in Thalamus (L)	HP:0100543	Cognitive impairment	23	0.0031884	0.00203175	1.56929	0.116714	0.225014	0.1184	0.826065
PGS001609	Volume of grey matter in Thalamus (R)	HP:0100543	Cognitive impairment	23	0.00422213	0.00200492	2.10588	0.0353195	0.30842	0.0318	0.826065
PGS001629	Volume of grey matter in X Cerebellum (R)	HP:0100543	Cognitive impairment	23	-0.00369281	0.00201866	-1.82933	0.0674754	0.26241	0.0667	0.826065
PGS001641	Volume of white matter (normalised for head size)	HP:0100543	Cognitive impairment	23	-0.00434769	0.00203646	-2.13493	0.0328694	0.313624	0.0339	0.826065
PGS001658	WA FA in tract superior longitudinal fasciculus (L)	HP:0100543	Cognitive impairment	23	-0.00394125	0.00202032	-1.9508	0.0511986	0.281827	0.0487	0.826065
PGS001691	WA ISOVF in tract cingulate gyrus part of cingulum (L)	HP:0100543	Cognitive impairment	23	0.00411879	0.00201182	2.04729	0.0407398	0.298135	0.038	0.826065
PGS001692	WA ISOVF in tract cingulate gyrus part of cingulum (R)	HP:0100543	Cognitive impairment	23	0.0041752	0.00202672	2.06008	0.0395003	0.300355	0.0391	0.826065
PGS001695	WA ISOVF in tract inferior longitudinal fasciculus (L)	HP:0100543	Cognitive impairment	23	0.00358184	0.00201285	1.77949	0.0752885	0.2548	0.078	0.826065
PGS001698	WA ISOVF in tract superior longitudinal fasciculus (L)	HP:0100543	Cognitive impairment	23	0.00365534	0.00201251	1.8163	0.0694503	0.260401	0.0682	0.826065
PGS001699	WA ISOVF in tract superior longitudinal fasciculus (R)	HP:0100543	Cognitive impairment	23	0.003666	0.00203257	1.80363	0.0714162	0.25846	0.0722	0.826065
PGS001717	WA L2 in tract cingulate gyrus part of cingulum (L)	HP:0100543	Cognitive impairment	23	-0.00362462	0.00200032	-1.81202	0.0701091	0.259744	0.0698	0.826065
PGS001726	WA L2 in tract superior thalamic radiation (L)	HP:0100543	Cognitive impairment	23	0.00332876	0.0020248	1.644	0.100309	0.235175	0.102	0.826065
PGS001733	WA L3 in tract cingulate gyrus part of cingulum (R)	HP:0100543	Cognitive impairment	23	0.00328847	0.00197818	1.66237	0.0965707	0.237746	0.0964	0.826065
PGS001738	WA L3 in tract inferior longitudinal fasciculus (R)	HP:0100543	Cognitive impairment	23	0.00313741	0.00200745	1.56288	0.118214	0.224165	0.1207	0.826065
PGS001739	WA L3 in tract superior longitudinal fasciculus (L)	HP:0100543	Cognitive impairment	23	0.003208	0.00202144	1.58698	0.11265	0.227378	0.1106	0.826065
PGS001740	WA L3 in tract superior thalamic radiation (L)	HP:0100543	Cognitive impairment	23	0.00365385	0.00203134	1.79873	0.0721881	0.257714	0.0721	0.826065
PGS001743	WA L3 in tract uncinate fasciculus (R)	HP:0100543	Cognitive impairment	23	0.00312235	0.00198783	1.57073	0.116378	0.225206	0.1095	0.826065
PGS001755	WA MD in tract superior thalamic radiation (L)	HP:0100543	Cognitive impairment	23	0.00302783	0.0019991	1.5146	0.130008	0.217875	0.1253	0.826065
PGS001762	WA MO in tract posterior thalamic radiation (L)	HP:0100543	Cognitive impairment	23	0.00538042	0.00204287	2.63376	0.00849948	0.414034	0.0092	0.826065
PGS001784	Abdominal aortic aneurysm	HP:0100543	Cognitive impairment	23	0.00479162	0.00198841	2.40977	0.0160383	0.366374	0.0156	0.826065
PGS001786	Appendectomy	HP:0100543	Cognitive impairment	23	-0.00378538	0.00199547	-1.89699	0.0579515	0.273072	0.0611	0.826065
PGS002019	Benign neoplasm of colon	HP:0100543	Cognitive impairment	23	-0.00321794	0.00206617	-1.55744	0.1195	0.223446	0.1209	0.826065
PGS002023	Thyrotoxicosis with or without goiter	HP:0100543	Cognitive impairment	23	-0.00360565	0.00203787	-1.76933	0.0769683	0.253275	0.0806	0.826065
PGS002025	Type 1 diabetes	HP:0100543	Cognitive impairment	23	0.00333793	0.00198261	1.68361	0.0923892	0.240753	0.0893	0.826065
PGS002028	Hypoglycemia	HP:0100543	Cognitive impairment	23	0.00418227	0.00197351	2.1192	0.0341775	0.310797	0.0316	0.826065
PGS002033	Overweight, obesity and other hyperalimentation	HP:0100543	Cognitive impairment	23	0.00588315	0.00200048	2.94087	0.00330463	0.486176	0.0037	0.826065
PGS002057	Varicose veins	HP:0100543	Cognitive impairment	23	0.00570297	0.00202442	2.81709	0.00488632	0.456155	0.0051	0.826065
PGS002089	Ankylosing spondylitis	HP:0100543	Cognitive impairment	23	-0.00320521	0.0020709	-1.54774	0.12182	0.22217	0.1111	0.826065
PGS002091	Polymyalgia Rheumatica	HP:0100543	Cognitive impairment	23	0.00359871	0.00199315	1.80554	0.0711178	0.258751	0.0677	0.826065
PGS002093	Hallux valgus (Bunion)	HP:0100543	Cognitive impairment	23	-0.00321347	0.0020242	-1.58753	0.112527	0.227451	0.1126	0.826065
PGS002098	Recent poor appetite or overeating	HP:0100543	Cognitive impairment	23	0.00500569	0.00200068	2.50199	0.0124168	0.385488	0.0105	0.826065
PGS002100	Ankle spacing width	HP:0100543	Cognitive impairment	23	0.00420685	0.00199821	2.10531	0.0353695	0.308317	0.0391	0.826065
PGS002110	Skin colour	HP:0100543	Cognitive impairment	23	0.00496752	0.0020326	2.44392	0.0146012	0.37337	0.0158	0.826065
PGS002111	Ever depressed for a whole week	HP:0100543	Cognitive impairment	23	0.00384985	0.00203126	1.8953	0.0581744	0.272801	0.0594	0.826065
PGS002135	Fluid intelligence score	HP:0100543	Cognitive impairment	23	-0.00434886	0.0020277	-2.14473	0.0320762	0.315396	0.0302	0.826065
PGS002136	Recent feelings of foreboding	HP:0100543	Cognitive impairment	23	0.00387651	0.00199537	1.94275	0.0521648	0.280502	0.0526	0.826065
PGS002137	Fractured/broken bones in last 5 years	HP:0100543	Cognitive impairment	23	0.00431638	0.00200253	2.15546	0.0312265	0.317346	0.0315	0.826065
PGS002145	Headaches for 3+ months	HP:0100543	Cognitive impairment	23	-0.00321908	0.0019898	-1.6178	0.10584	0.231558	0.1065	0.826065
PGS002153	General happiness with own health	HP:0100543	Cognitive impairment	23	0.00362779	0.00201144	1.80358	0.0714239	0.258453	0.073	0.826065
PGS002155	Ease of skin tanning	HP:0100543	Cognitive impairment	23	-0.00422296	0.00200914	-2.10188	0.0356695	0.307707	0.0366	0.826065
PGS002176	Hip circumference	HP:0100543	Cognitive impairment	23	0.0031481	0.00198775	1.58375	0.113384	0.226944	0.1117	0.826065
PGS002178	IGF-1	HP:0100543	Cognitive impairment	23	0.00312117	0.00199742	1.5626	0.11828	0.224128	0.1149	0.826065
PGS002185	Microalbumin in urine	HP:0100543	Cognitive impairment	23	0.00352941	0.00204484	1.72601	0.0844768	0.246869	0.08	0.826065
PGS002189	Mean platelet (thrombocyte) volume	HP:0100543	Cognitive impairment	23	-0.00457078	0.00201041	-2.27356	0.0230818	0.339441	0.0228	0.826065
PGS002201	Waist circumference	HP:0100543	Cognitive impairment	23	0.00331746	0.00195804	1.69428	0.090344	0.242278	0.0874	0.826065
PGS002204	Hair/balding pattern	HP:0100543	Cognitive impairment	23	-0.00325281	0.00197496	-1.64703	0.0996855	0.235596	0.1041	0.826065
PGS002210	Use of sun/uv protection	HP:0100543	Cognitive impairment	23	-0.00360472	0.00199545	-1.80647	0.0709719	0.258894	0.0702	0.826065
PGS002211	Myopia diagnosis	HP:0100543	Cognitive impairment	23	-0.00445319	0.00197817	-2.25117	0.0244663	0.335162	0.0219	0.826065
PGS002229	Urate	HP:0100543	Cognitive impairment	23	0.00434872	0.00202775	2.1446	0.0320863	0.315373	0.0342	0.826065
PGS002232	Stool Frequency	HP:0100543	Cognitive impairment	23	-0.00331121	0.00199446	-1.6602	0.0970059	0.237441	0.1026	0.826065
PGS002245	Liver fat (MRI-derived)	HP:0100543	Cognitive impairment	23	-0.00349248	0.00199963	-1.74656	0.0808436	0.249889	0.0798	0.826065
PGS002247	Melanoma	HP:0100543	Cognitive impairment	23	-0.00324696	0.00203737	-1.5937	0.111136	0.228283	0.1136	0.826065
PGS002273	COVID-19 infection	HP:0100543	Cognitive impairment	23	-0.00314985	0.00202456	-1.55582	0.119885	0.223233	0.1256	0.826065
PGS002278	Supranormal left ventricular ejection fraction	HP:0100543	Cognitive impairment	23	-0.00333519	0.00198879	-1.677	0.0936751	0.239812	0.0955	0.826065
PGS002295	Insulin growth-like factor-1 level	HP:0100543	Cognitive impairment	23	0.00514661	0.00201603	2.55285	0.0107468	0.396335	0.0115	0.826065
PGS002309	Number of children ever born	HP:0100543	Cognitive impairment	23	-0.00321551	0.0019859	-1.61917	0.105543	0.231746	0.1051	0.826065
PGS002311	Asthma	HP:0100543	Cognitive impairment	23	0.0032057	0.00201861	1.58807	0.112404	0.227524	0.1099	0.826065
PGS002312	Autoimmune disease	HP:0100543	Cognitive impairment	23	-0.00319463	0.00200453	-1.59371	0.111135	0.228283	0.1085	0.826065
PGS002314	Balding Type 1	HP:0100543	Cognitive impairment	23	0.00349459	0.00200164	1.74586	0.0809646	0.249786	0.0809	0.826065
PGS002325	Eosinophil count	HP:0100543	Cognitive impairment	23	0.00443295	0.00201724	2.19753	0.0280794	0.325082	0.0308	0.826065
PGS002340	Mean Platelet Volume	HP:0100543	Cognitive impairment	23	-0.00367032	0.00202321	-1.8141	0.0697882	0.260063	0.0654	0.826065
PGS002350	Tanning	HP:0100543	Cognitive impairment	23	0.00388968	0.00203554	1.91088	0.0561406	0.275309	0.0537	0.826065
PGS002737	Endometrial cancer	HP:0100543	Cognitive impairment	23	0.0034084	0.00202833	1.6804	0.0930115	0.240296	0.0915	0.826065
PGS002749	Total knee replacement	HP:0100543	Cognitive impairment	23	0.00358052	0.00197835	1.80986	0.0704446	0.259412	0.0737	0.826065
PGS002750	Total hip replacement	HP:0100543	Cognitive impairment	23	0.00308674	0.00201268	1.53364	0.125252	0.220332	0.1246	0.826065
PGS002755	Atopic dermatitis	HP:0100543	Cognitive impairment	23	0.00469082	0.0020611	2.27588	0.0229423	0.339886	0.0262	0.826065
PGS002759	Depression	HP:0100543	Cognitive impairment	23	0.00503002	0.00199107	2.52629	0.0115921	0.390644	0.0135	0.826065
PGS002763	Hip osteoarthritis	HP:0100543	Cognitive impairment	23	0.00310256	0.00201048	1.5432	0.122917	0.221577	0.1199	0.826065
PGS002811	Abdominal adipose tissue volumes adjusted for BMI and height	HP:0100543	Cognitive impairment	23	-0.00417671	0.00198869	-2.10023	0.0358141	0.307415	0.0387	0.826065
PGS002813	Visceral adipose tissue volumes adjusted for BMI and height	HP:0100543	Cognitive impairment	23	0.00348185	0.00201714	1.72613	0.0844544	0.246887	0.0838	0.826065
PGS002853	BMI	HP:0100543	Cognitive impairment	23	0.00309746	0.00195541	1.58404	0.113317	0.226984	0.1123	0.826065
PGS002932	Fasting Plasma Glucose	HP:0100543	Cognitive impairment	23	-0.00324251	0.00201476	-1.60938	0.107667	0.230408	0.1099	0.826065
PGS003162	Vitamin B12	HP:0100543	Cognitive impairment	23	-0.00367336	0.00203942	-1.80118	0.0718025	0.258086	0.0582	0.826065
PGS003334	Dementia	HP:0100543	Cognitive impairment	23	0.00362195	0.0019934	1.81697	0.0693477	0.260504	0.0684	0.826065
PGS003393	Lung adenocarcinoma	HP:0100543	Cognitive impairment	23	0.00395489	0.00198512	1.99226	0.046457	0.288739	0.045	0.826065
PGS001432	Mean FA in posterior thalamic radiation on FA skeleton (L)	HP:0002077	Migraine with aura	7	-0.00219024	0.00110712	-1.97831	0.0480092	0.497325	0.0481	0.826072
PGS000249	Interleukin-18 (IL-18) serum levels	HP:0004812	B Acute Lymphoblastic Leukemia	8	0.00224399	0.00120599	1.8607	0.0629099	0.288399	0.0578	0.826075
PGS001537	Volume of accumbens (L)	HP:0004812	B Acute Lymphoblastic Leukemia	8	0.00224072	0.0011842	1.89219	0.0585878	0.29338	0.0582	0.826075
PGS001142	Volume of grey matter in Intracalcarine Cortex (R)	HP:0002020	Gastroesophageal reflux	162	0.00413372	0.00522557	0.791056	0.428991	0.40388	0.4179	0.826095
PGS001584	Volume of grey matter in Parahippocampal Gyrus, anterior division (R)	HP:0002020	Gastroesophageal reflux	162	-0.00427313	0.00519274	-0.822904	0.410645	0.406113	0.4174	0.826095
PGS001235	Right arm mass (predicted)	HP:0001800	Hypoplastic toenails	5	0.000532342	0.000932912	0.570624	0.568309	0.280545	0.5748	0.826109
PGS001390	Duodenal ulcer (time-to-event)	HP:0000268	Dolichocephaly	16	0.00204524	0.00169291	1.20812	0.227121	0.2558	0.2287	0.826115
PGS002269	Age-related macular degeneration	HP:0000750	Delayed speech and language development	199	0.000735181	0.00566131	0.12986	0.896688	0.528486	0.9001	0.826121
PGS000250	Interleukin-1 receptor antagonist protein (IL-1ra) serum levels	HP:0001047	Atopic dermatitis	10	0.00144159	0.00135036	1.06756	0.285828	0.528532	0.2862	0.82616
PGS000819	Diabetic retinopathy	HP:0025401	Staring gaze	17	0.00154471	0.00169248	0.912691	0.361498	0.186393	0.3539	0.826179
PGS001486	Mean ICVF in superior fronto-occipital fasciculus on FA skeleton (L)	HP:0025401	Staring gaze	17	-0.00160245	0.00172758	-0.927571	0.353725	0.187552	0.3534	0.826179
PGS001541	Volume of brain, grey+white matter (normalised for head size)	HP:0025401	Staring gaze	17	-0.00160892	0.00173889	-0.925253	0.354929	0.18737	0.3544	0.826179
PGS002737	Endometrial cancer	HP:0025401	Staring gaze	17	0.00160678	0.00174649	0.920003	0.357665	0.18696	0.3535	0.826179
PGS002316	Cardiovascular disease	HP:0002870	Obstructive sleep apnea	71	0.0052449	0.00347637	1.50873	0.131502	0.491773	0.136	0.826188
PGS000217	Adrenomedullin (ADM) serum levels	HP:0002007	Frontal bossing	7	0.000421279	0.00110923	0.379793	0.704133	0.205186	0.7046	0.826227
PGS000259	Leptin (LEP) serum levels	HP:0002007	Frontal bossing	7	0.00042783	0.00111827	0.382583	0.702063	0.205276	0.6968	0.826227
PGS000718	Beta-blocker survival benefit	HP:0002007	Frontal bossing	7	-0.000414605	0.00112454	-0.368689	0.712393	0.204835	0.7067	0.826227
PGS001107	UACR [> 30 mg/g]	HP:0002007	Frontal bossing	7	0.000423645	0.00109255	0.387757	0.698231	0.205444	0.6972	0.826227
PGS001155	Impedance (left leg)	HP:0002007	Frontal bossing	7	0.000417082	0.0010967	0.380306	0.703752	0.205202	0.7054	0.826227
PGS001358	3mm cylindrical power (R)	HP:0002007	Frontal bossing	7	0.00042069	0.00110772	0.379779	0.704143	0.205186	0.7015	0.826227
PGS001376	Average number of times bowels opened per day	HP:0002007	Frontal bossing	7	-0.000411402	0.0011262	-0.3653	0.71492	0.20473	0.705	0.826227
PGS001386	Degree bothered by pain in arms/legs/joints in the past 3 months	HP:0002007	Frontal bossing	7	-0.000418568	0.00112519	-0.371998	0.709928	0.204938	0.7025	0.826227
PGS001387	Degree bothered by urinary frequency/bladder irritability in the last 3 months	HP:0002007	Frontal bossing	7	-0.000429727	0.00110422	-0.389167	0.697188	0.20549	0.7008	0.826227
PGS001577	Volume of grey matter in Middle Frontal Gyrus (L)	HP:0002007	Frontal bossing	7	-0.000424854	0.00112263	-0.378445	0.705134	0.205143	0.6997	0.826227
PGS001675	WA ICVF in tract medial lemniscus (L)	HP:0002007	Frontal bossing	7	0.000410919	0.00108934	0.377217	0.706046	0.205104	0.7044	0.826227
PGS001706	WA L1 in tract inferior fronto-occipital fasciculus (R)	HP:0002007	Frontal bossing	7	-0.000420701	0.00110227	-0.381668	0.702742	0.205246	0.6985	0.826227
PGS001810	Polycythemia vera	HP:0002007	Frontal bossing	7	-0.000411406	0.00107683	-0.382052	0.702457	0.205259	0.7067	0.826227
PGS002230	Water intake	HP:0002007	Frontal bossing	7	-0.000410335	0.00109073	-0.376201	0.706801	0.205071	0.6987	0.826227
PGS000717	Adult life body size	HP:0002553	Highly arched eyebrow	5	0.000484922	0.00094023	0.515748	0.606079	0.192855	0.6046	0.826231
PGS002093	Hallux valgus (Bunion)	HP:0001513	Obesity	98	0.00187721	0.00411059	0.456677	0.647945	0.257976	0.6511	0.826254
PGS000194	Rheumatoid Arthritis (CCP-positive)	HP:0031437	Pregnancy exposure	24	0.00233297	0.00204889	1.13865	0.254965	0.363408	0.2478	0.826256
PGS000384	Malignant neoplasm of rectum, rectosigmoid junction, and anus	HP:0002910	Elevated hepatic transaminase	19	-0.00230281	0.00183401	-1.25561	0.20938	0.476035	0.2095	0.826267
PGS000640	Hodgkin's disease	HP:0002910	Elevated hepatic transaminase	19	-0.00233146	0.00184311	-1.26496	0.20601	0.47703	0.2089	0.826267
PGS000907	Major depressive disorder	HP:0002910	Elevated hepatic transaminase	19	0.00227319	0.00180728	1.2578	0.208589	0.476267	0.2096	0.826267
PGS001287	Psoriatic arthropathy	HP:0002910	Elevated hepatic transaminase	19	-0.00229042	0.00182779	-1.25311	0.210289	0.47577	0.2058	0.826267
PGS001447	Mean FA in tapetum on FA skeleton (L)	HP:0002910	Elevated hepatic transaminase	19	-0.00225932	0.00184516	-1.22446	0.220901	0.472774	0.2118	0.826267
PGS001701	WA ISOVF in tract superior thalamic radiation (R)	HP:0002910	Elevated hepatic transaminase	19	-0.00233022	0.00183525	-1.2697	0.204316	0.477537	0.2065	0.826267
PGS001748	WA MD in tract forceps major	HP:0002910	Elevated hepatic transaminase	19	-0.00227297	0.00183668	-1.23754	0.21601	0.474134	0.2127	0.826267
PGS002225	Snoring	HP:0002910	Elevated hepatic transaminase	19	0.00226741	0.00180597	1.25551	0.209418	0.476024	0.2128	0.826267
PGS002247	Melanoma	HP:0002910	Elevated hepatic transaminase	19	-0.00232483	0.00185103	-1.25597	0.209253	0.476073	0.2128	0.826267
PGS002315	Bone Mineral Density	HP:0002910	Elevated hepatic transaminase	19	0.00232822	0.00185986	1.25183	0.210757	0.475634	0.2124	0.826267
PGS002320	Dermatologic diseases	HP:0002910	Elevated hepatic transaminase	19	-0.0023	0.00182634	-1.25935	0.208028	0.476432	0.2102	0.826267
PGS002341	Monocyte Count	HP:0002910	Elevated hepatic transaminase	19	0.00228884	0.00184412	1.24116	0.214671	0.474512	0.2079	0.826267
PGS001155	Impedance (left leg)	HP:0010893	Abnormal circulating phenylalanine concentration	11	-0.000367681	0.001373	-0.267794	0.788881	0.296786	0.7917	0.826273
PGS002347	Respiratory and ear-nose-throat diseases	HP:0010893	Abnormal circulating phenylalanine concentration	11	-0.00036823	0.00139646	-0.263688	0.792043	0.296694	0.7924	0.826273
PGS000082	Ovarian cancer	HP:0000733	Motor stereotypy	18	0.00135919	0.00176153	0.771598	0.44043	0.127205	0.4419	0.826274
PGS000234	Eosinophil cationic protein (ECP) serum levels	HP:0000733	Motor stereotypy	18	0.00137248	0.00179932	0.762778	0.445672	0.126632	0.4429	0.826274
PGS000351	Invasive epithelial ovarian cancer	HP:0000733	Motor stereotypy	18	-0.0013724	0.00177347	-0.773848	0.439098	0.127353	0.4457	0.826274
PGS000640	Hodgkin's disease	HP:0000733	Motor stereotypy	18	0.00138172	0.00179747	0.768701	0.442147	0.127016	0.4402	0.826274
PGS000645	Lymphoid leukemia	HP:0000733	Motor stereotypy	18	-0.00134397	0.00178076	-0.754722	0.450491	0.126114	0.4474	0.826274
PGS000656	Non-alcoholic fatty liver disease activity score	HP:0000733	Motor stereotypy	18	-0.00137047	0.00176084	-0.778308	0.436465	0.127646	0.437	0.826274
PGS000977	MCV seropositivity for Merkel Cell Polyomavirus	HP:0000733	Motor stereotypy	18	-0.00138639	0.00177656	-0.780379	0.435246	0.127783	0.4388	0.826274
PGS001036	Epstein Barr virus nuclear antigen 1 IgG seropositivity	HP:0000733	Motor stereotypy	18	0.00138418	0.00178225	0.776644	0.437447	0.127536	0.4367	0.826274
PGS001078	Monocyte %	HP:0000733	Motor stereotypy	18	0.00139696	0.00178037	0.784642	0.432742	0.128065	0.44	0.826274
PGS001112	Aspirin	HP:0000733	Motor stereotypy	18	-0.00136075	0.00177319	-0.767406	0.442917	0.126932	0.4379	0.826274
PGS001266	Deep vein thrombosis (diagnosed by doctor)	HP:0000733	Motor stereotypy	18	-0.00138368	0.00176535	-0.783797	0.433238	0.128009	0.4405	0.826274
PGS001330	Crohn's disease [regional enteritis] (time-to-event)	HP:0000733	Motor stereotypy	18	0.0013962	0.00181694	0.768436	0.442305	0.126999	0.4434	0.826274
PGS001376	Average number of times bowels opened per day	HP:0000733	Motor stereotypy	18	-0.0013978	0.00180244	-0.775505	0.438119	0.127461	0.4342	0.826274
PGS001409	Intra-ocular pressure, corneal-compensated (L)	HP:0000733	Motor stereotypy	18	0.00136008	0.00177678	0.765471	0.444068	0.126806	0.4464	0.826274
PGS001445	Mean FA in superior longitudinal fasciculus on FA skeleton (L)	HP:0000733	Motor stereotypy	18	0.00135509	0.00177583	0.763078	0.445493	0.126652	0.4479	0.826274
PGS001496	Mean ISOVF in cingulum cingulate gyrus on FA skeleton (L)	HP:0000733	Motor stereotypy	18	0.00137853	0.00180986	0.761673	0.446331	0.126561	0.4368	0.826274
PGS001507	Median T2star in caudate (L)	HP:0000733	Motor stereotypy	18	-0.00134982	0.00178821	-0.754841	0.450419	0.126122	0.4466	0.826274
PGS001633	Volume of peripheral cortical grey matter	HP:0000733	Motor stereotypy	18	0.00135264	0.00174047	0.777171	0.437136	0.127571	0.4403	0.826274
PGS001769	WA OD in tract superior longitudinal fasciculus (L)	HP:0000733	Motor stereotypy	18	0.0013625	0.00180716	0.753943	0.450959	0.126065	0.4487	0.826274
PGS002157	Alkaline phosphatase	HP:0000733	Motor stereotypy	18	-0.00132555	0.00174329	-0.760375	0.447106	0.126477	0.4455	0.826274
PGS002173	Heel bone mineral density (BMD)	HP:0000733	Motor stereotypy	18	0.00144978	0.00184409	0.786173	0.431845	0.128167	0.4332	0.826274
PGS002356	Waist-Hip Ratio	HP:0000733	Motor stereotypy	18	-0.00135998	0.00177563	-0.765911	0.443805	0.126835	0.4391	0.826274
PGS003072	Systolic Blood Pressure	HP:0000733	Motor stereotypy	18	-0.00134902	0.00177756	-0.758918	0.447977	0.126383	0.4429	0.826274
PGS000763	Hearing aid use	HP:0031417	Rhinorrhea	5	0.000617904	0.00093432	0.661341	0.508458	0.101435	0.5085	0.826288
PGS001301	Malabsorption/coeliac disease	HP:0002172	Postural instability	16	0.000621934	0.00165056	0.376803	0.706354	0.498289	0.7012	0.826316
PGS001011	Viral warts (time-to-event)	HP:0000613	Photophobia	6	-0.00145634	0.0010249	-1.42096	0.15546	0.403882	0.1425	0.826334
PGS000258	Kallikrein-6 (KLK6) serum levels	HP:0001269	Hemiparesis	18	-0.00274734	0.00178147	-1.54218	0.123165	0.416426	0.1226	0.826335
PGS000008	ER-positive Breast Cancer	HP:0040115	Abnormal Eustachian tube morphology	8	-0.00123302	0.00117938	-1.04549	0.295905	0.251542	0.2936	0.826354
PGS000042	Coeliac disease	HP:0040115	Abnormal Eustachian tube morphology	8	-0.0011688	0.00118531	-0.986077	0.324196	0.246447	0.3242	0.826354
PGS000091	Eosinophil percentage of white cells	HP:0040115	Abnormal Eustachian tube morphology	8	-0.00116451	0.00118635	-0.98159	0.326402	0.246074	0.3326	0.826354
PGS000093	Hemoglobin concentration	HP:0040115	Abnormal Eustachian tube morphology	8	-0.00127474	0.0011877	-1.07328	0.283254	0.254028	0.2859	0.826354
PGS000197	Spondyloarthroparthy	HP:0040115	Abnormal Eustachian tube morphology	8	0.00136292	0.00119905	1.13667	0.255791	0.25994	0.2573	0.826354
PGS000205	Risk-taking tendency (4-domain principal component model)	HP:0040115	Abnormal Eustachian tube morphology	8	0.00107149	0.00118404	0.904947	0.365585	0.23997	0.3711	0.826354
PGS000225	Macrophage colony-stimulating factor 1 (CSF-1) serum levels	HP:0040115	Abnormal Eustachian tube morphology	8	-0.00112645	0.0011969	-0.941136	0.346731	0.242791	0.3469	0.826354
PGS000229	Fractalkine (CX3CL1) serum levels	HP:0040115	Abnormal Eustachian tube morphology	8	-0.00108837	0.0011856	-0.917989	0.358718	0.240974	0.3599	0.826354
PGS000236	Endothelial cell-specific molecule 1 (ESM-1) serum levels	HP:0040115	Abnormal Eustachian tube morphology	8	0.00118613	0.00121218	0.978511	0.327921	0.24582	0.3293	0.826354
PGS000243	Growth/differentiation factor 15 (GDF-15) serum levels	HP:0040115	Abnormal Eustachian tube morphology	8	-0.00118639	0.00120031	-0.988407	0.323055	0.246641	0.3247	0.826354
PGS000254	Interleukin-8 (IL-8) serum levels	HP:0040115	Abnormal Eustachian tube morphology	8	-0.00122238	0.00119712	-1.0211	0.307312	0.249415	0.3098	0.826354
PGS000255	Pro-interleukin-16 (IL16) serum levels	HP:0040115	Abnormal Eustachian tube morphology	8	0.00115564	0.00120566	0.958518	0.337899	0.244185	0.3404	0.826354
PGS000261	Membrane-bound aminopeptidase P (mAmP) serum levels	HP:0040115	Abnormal Eustachian tube morphology	8	-0.00116468	0.00119086	-0.97802	0.328165	0.245779	0.3324	0.826354
PGS000263	Monocyte chemotactic protein 1 (MCP-1) serum levels	HP:0040115	Abnormal Eustachian tube morphology	8	-0.00129042	0.00118409	-1.0898	0.275914	0.255536	0.2779	0.826354
PGS000273	Proteinase-activated receptor 1 (PAR-1) serum levels	HP:0040115	Abnormal Eustachian tube morphology	8	-0.00125648	0.00118412	-1.06111	0.288749	0.252931	0.2985	0.826354
PGS000277	P-selectin glycoprotein ligand 1 (PSGL-1) serum levels	HP:0040115	Abnormal Eustachian tube morphology	8	0.00136859	0.00118308	1.1568	0.247469	0.261889	0.2501	0.826354
PGS000280	Renin (REN) serum levels	HP:0040115	Abnormal Eustachian tube morphology	8	0.0012514	0.00118768	1.05365	0.29215	0.252265	0.2941	0.826354
PGS000283	Spondin-1 (SPON1) serum levels	HP:0040115	Abnormal Eustachian tube morphology	8	-0.0011215	0.00119561	-0.93802	0.34833	0.242544	0.3535	0.826354
PGS000286	Thrombomodulin (TM) serum levels	HP:0040115	Abnormal Eustachian tube morphology	8	-0.00107321	0.00118732	-0.90389	0.366146	0.239889	0.3636	0.826354
PGS000326	Rheumatoid-factor-negative Polyarthritis (Juvenile Idiophatic Arthritis)	HP:0040115	Abnormal Eustachian tube morphology	8	-0.00102496	0.0011936	-0.858717	0.390583	0.236528	0.3424	0.826354
PGS000352	High grade serous ovarian cancer	HP:0040115	Abnormal Eustachian tube morphology	8	0.00108567	0.00118209	0.91843	0.358487	0.241008	0.3528	0.826354
PGS000359	Cancer of tongue	HP:0040115	Abnormal Eustachian tube morphology	8	0.0011428	0.00119614	0.955407	0.33947	0.243933	0.3495	0.826354
PGS000361	Cancer of larynx	HP:0040115	Abnormal Eustachian tube morphology	8	-0.00113274	0.00120109	-0.943097	0.345728	0.242947	0.3555	0.826354
PGS000395	Cancer of bronchus; lung	HP:0040115	Abnormal Eustachian tube morphology	8	-0.00122609	0.0011689	-1.04893	0.294319	0.251846	0.2928	0.826354
PGS000469	Carcinoma in situ of skin	HP:0040115	Abnormal Eustachian tube morphology	8	-0.00135202	0.00121486	-1.1129	0.265863	0.257684	0.2562	0.826354
PGS000584	Cancer of prostate	HP:0040115	Abnormal Eustachian tube morphology	8	0.00108161	0.00120174	0.900041	0.36819	0.239596	0.369	0.826354
PGS000617	Cancer of eye	HP:0040115	Abnormal Eustachian tube morphology	8	0.00115867	0.0011777	0.98384	0.325295	0.246261	0.3288	0.826354
PGS000652	Multiple myeloma	HP:0040115	Abnormal Eustachian tube morphology	8	-0.001052	0.00118102	-0.890759	0.373149	0.238895	0.3754	0.826354
PGS000696	Testosterone [nmol/L]	HP:0040115	Abnormal Eustachian tube morphology	8	0.00112781	0.0012062	0.93501	0.349878	0.242306	0.3511	0.826354
PGS000713	T2D	HP:0040115	Abnormal Eustachian tube morphology	8	0.00106043	0.00118317	0.896258	0.370206	0.239309	0.3761	0.826354
PGS000728	Chronic kidney disease	HP:0040115	Abnormal Eustachian tube morphology	8	-0.0011697	0.001235	-0.947127	0.343671	0.243268	0.3443	0.826354
PGS000754	Systemic lupus erythrmatosus	HP:0040115	Abnormal Eustachian tube morphology	8	0.00109112	0.00118347	0.921963	0.356642	0.241283	0.3544	0.826354
PGS000819	Diabetic retinopathy	HP:0040115	Abnormal Eustachian tube morphology	8	0.00126288	0.00116285	1.08603	0.277578	0.255189	0.2823	0.826354
PGS000865	Hepatic fat content	HP:0040115	Abnormal Eustachian tube morphology	8	-0.00120622	0.00118649	-1.01662	0.309436	0.24903	0.311	0.826354
PGS000871	Insulin secretion	HP:0040115	Abnormal Eustachian tube morphology	8	0.00107635	0.00119782	0.89859	0.368963	0.239486	0.365	0.826354
PGS000882	25-hydroxyvitamin D	HP:0040115	Abnormal Eustachian tube morphology	8	-0.00113717	0.00121268	-0.93773	0.348479	0.242521	0.3547	0.826354
PGS000928	Other non-toxic goitre (time-to-event)	HP:0040115	Abnormal Eustachian tube morphology	8	0.00125184	0.00117824	1.06246	0.288135	0.253052	0.2846	0.826354
PGS000939	Hiatus hernia	HP:0040115	Abnormal Eustachian tube morphology	8	0.00123635	0.00118544	1.04295	0.29708	0.251318	0.3002	0.826354
PGS000943	Cholecystitis (time-to-event)	HP:0040115	Abnormal Eustachian tube morphology	8	-0.00131126	0.00119381	-1.09838	0.272149	0.256329	0.277	0.826354
PGS000960	Other systemic involvement of connective tissue (time-to-event)	HP:0040115	Abnormal Eustachian tube morphology	8	-0.00112877	0.00119572	-0.944006	0.345263	0.243019	0.3367	0.826354
PGS000962	Chronic ischaemic heart disease (time-to-event)	HP:0040115	Abnormal Eustachian tube morphology	8	0.00122796	0.00117008	1.04947	0.294068	0.251894	0.2989	0.826354
PGS000988	High light scatter reticulocyte percentage	HP:0040115	Abnormal Eustachian tube morphology	8	-0.00105352	0.00117187	-0.899006	0.368741	0.239518	0.3661	0.826354
PGS000999	Comparative body size at age 10	HP:0040115	Abnormal Eustachian tube morphology	8	0.00103472	0.00115962	0.892293	0.372326	0.23901	0.3751	0.826354
PGS001004	Number of non-cancer illnesses	HP:0040115	Abnormal Eustachian tube morphology	8	-0.00114108	0.00118545	-0.962575	0.335859	0.244514	0.3371	0.826354
PGS001005	Number of self reported cancers	HP:0040115	Abnormal Eustachian tube morphology	8	0.00127145	0.0012164	1.04525	0.296015	0.251521	0.2941	0.826354
PGS001006	Weight change compared with 1 year ago	HP:0040115	Abnormal Eustachian tube morphology	8	0.00136035	0.00120065	1.13301	0.257324	0.25959	0.2537	0.826354
PGS001011	Viral warts (time-to-event)	HP:0040115	Abnormal Eustachian tube morphology	8	0.00130856	0.00118383	1.10537	0.269113	0.256978	0.2825	0.826354
PGS001012	Number of falls in the last year	HP:0040115	Abnormal Eustachian tube morphology	8	-0.00104609	0.00120037	-0.871474	0.383584	0.23746	0.3753	0.826354
PGS001023	Disorders of mineral metabolism (time-to-event)	HP:0040115	Abnormal Eustachian tube morphology	8	-0.00123072	0.00117444	-1.04792	0.294782	0.251757	0.3017	0.826354
PGS001026	Forearm or wrist fracture	HP:0040115	Abnormal Eustachian tube morphology	8	0.00125796	0.00121063	1.03909	0.298867	0.250979	0.2994	0.826354
PGS001042	Thyrotoxicosis [hyperthyroidism] (time-to-event)	HP:0040115	Abnormal Eustachian tube morphology	8	-0.001086	0.00119204	-0.911048	0.362363	0.240438	0.3631	0.826354
PGS001048	NSTEMI (algorithmically-defined)	HP:0040115	Abnormal Eustachian tube morphology	8	0.00123022	0.00117554	1.04652	0.295429	0.251633	0.2939	0.826354
PGS001078	Monocyte %	HP:0040115	Abnormal Eustachian tube morphology	8	-0.00132969	0.00118866	-1.11865	0.263404	0.258225	0.2614	0.826354
PGS001080	Freq. of tiredness / lethargy in last 2 weeks	HP:0040115	Abnormal Eustachian tube morphology	8	0.00115973	0.00117662	0.985645	0.324408	0.246411	0.3203	0.826354
PGS001147	Leg fat mass (R)	HP:0040115	Abnormal Eustachian tube morphology	8	-0.00117816	0.00117371	-1.00379	0.315581	0.247935	0.3076	0.826354
PGS001243	Ankle spacing width (R)	HP:0040115	Abnormal Eustachian tube morphology	8	0.0011304	0.00118279	0.955711	0.339316	0.243958	0.333	0.826354
PGS001251	Other interstitial pulmonary diseases (time-to-event)	HP:0040115	Abnormal Eustachian tube morphology	8	0.00115355	0.00115939	0.994959	0.319858	0.24719	0.3174	0.826354
PGS001263	Atrial flutter	HP:0040115	Abnormal Eustachian tube morphology	8	0.00115576	0.00121209	0.953526	0.340421	0.243782	0.3458	0.826354
PGS001287	Psoriatic arthropathy	HP:0040115	Abnormal Eustachian tube morphology	8	0.00127623	0.00119011	1.07237	0.283664	0.253945	0.2817	0.826354
PGS001301	Malabsorption/coeliac disease	HP:0040115	Abnormal Eustachian tube morphology	8	0.00109282	0.00117059	0.933559	0.350627	0.242191	0.3557	0.826354
PGS001314	Acute myocardial infarction (time-to-event)	HP:0040115	Abnormal Eustachian tube morphology	8	0.00109441	0.00117823	0.928859	0.353057	0.241822	0.3561	0.826354
PGS001321	Eye problems/disorders (Glaucoma)	HP:0040115	Abnormal Eustachian tube morphology	8	-0.00112295	0.00119112	-0.942772	0.345894	0.242921	0.347	0.826354
PGS001337	Family history of breast cancer	HP:0040115	Abnormal Eustachian tube morphology	8	-0.00121788	0.00118878	-1.02448	0.305713	0.249706	0.3097	0.826354
PGS001365	6mm strong meridian (L)	HP:0040115	Abnormal Eustachian tube morphology	8	-0.00105794	0.00118927	-0.889572	0.373786	0.238805	0.3724	0.826354
PGS001366	6mm strong meridian (R)	HP:0040115	Abnormal Eustachian tube morphology	8	-0.0010777	0.0011869	-0.907994	0.363974	0.240203	0.3735	0.826354
PGS001368	6mm weak meridian (R)	HP:0040115	Abnormal Eustachian tube morphology	8	-0.00121968	0.00117911	-1.0344	0.301053	0.250569	0.2967	0.826354
PGS001377	Basophill %	HP:0040115	Abnormal Eustachian tube morphology	8	-0.00107176	0.00117451	-0.912514	0.361591	0.240551	0.3713	0.826354
PGS001383	Corneal resistance factor (R)	HP:0040115	Abnormal Eustachian tube morphology	8	0.00109163	0.00119295	0.915069	0.360249	0.240748	0.3546	0.826354
PGS001393	Father's age at death	HP:0040115	Abnormal Eustachian tube morphology	8	0.00112206	0.00119006	0.942864	0.345847	0.242928	0.3475	0.826354
PGS001409	Intra-ocular pressure, corneal-compensated (L)	HP:0040115	Abnormal Eustachian tube morphology	8	0.0013068	0.00118626	1.10161	0.270742	0.256628	0.2709	0.826354
PGS001417	Mean FA in body of corpus callosum on FA skeleton	HP:0040115	Abnormal Eustachian tube morphology	8	-0.00122678	0.00121032	-1.0136	0.310878	0.24877	0.3074	0.826354
PGS001421	Mean FA in cingulum hippocampus on FA skeleton (L)	HP:0040115	Abnormal Eustachian tube morphology	8	-0.00131786	0.0011987	-1.0994	0.271704	0.256423	0.2735	0.826354
PGS001423	Mean FA in corticospinal tract on FA skeleton (R)	HP:0040115	Abnormal Eustachian tube morphology	8	0.0011826	0.00117224	1.00884	0.313155	0.248364	0.3176	0.826354
PGS001426	Mean FA in fornix on FA skeleton	HP:0040115	Abnormal Eustachian tube morphology	8	0.00127747	0.00119829	1.06608	0.286497	0.253377	0.2946	0.826354
PGS001428	Mean FA in inferior cerebellar peduncle on FA skeleton (R)	HP:0040115	Abnormal Eustachian tube morphology	8	-0.0011835	0.00117006	-1.01149	0.311887	0.24859	0.3197	0.826354
PGS001433	Mean FA in posterior thalamic radiation on FA skeleton (R)	HP:0040115	Abnormal Eustachian tube morphology	8	-0.00112649	0.00120948	-0.931385	0.351749	0.24202	0.3516	0.826354
PGS001434	Mean FA in retrolenticular part of internal capsule on FA skeleton (L)	HP:0040115	Abnormal Eustachian tube morphology	8	-0.00123142	0.00118266	-1.04124	0.297872	0.251168	0.301	0.826354
PGS001441	Mean FA in superior corona radiata on FA skeleton (L)	HP:0040115	Abnormal Eustachian tube morphology	8	-0.00131629	0.00120623	-1.09124	0.275278	0.255668	0.273	0.826354
PGS001453	Mean ICVF in anterior limb of internal capsule on FA skeleton (R)	HP:0040115	Abnormal Eustachian tube morphology	8	-0.00131888	0.00120183	-1.09739	0.272582	0.256237	0.2656	0.826354
PGS001461	Mean ICVF in external capsule on FA skeleton (L)	HP:0040115	Abnormal Eustachian tube morphology	8	-0.00109305	0.00117854	-0.927467	0.353778	0.241712	0.3534	0.826354
PGS001462	Mean ICVF in external capsule on FA skeleton (R)	HP:0040115	Abnormal Eustachian tube morphology	8	-0.00113529	0.00117757	-0.964093	0.335098	0.244637	0.3393	0.826354
PGS001466	Mean ICVF in genu of corpus callosum on FA skeleton	HP:0040115	Abnormal Eustachian tube morphology	8	-0.0012594	0.00118566	-1.06219	0.288256	0.253028	0.2881	0.826354
PGS001471	Mean ICVF in middle cerebellar peduncle on FA skeleton	HP:0040115	Abnormal Eustachian tube morphology	8	-0.00108202	0.00118137	-0.9159	0.359812	0.240812	0.366	0.826354
PGS001473	Mean ICVF in posterior corona radiata on FA skeleton (R)	HP:0040115	Abnormal Eustachian tube morphology	8	-0.00131676	0.00118602	-1.11023	0.267011	0.257433	0.2601	0.826354
PGS001478	Mean ICVF in retrolenticular part of internal capsule on FA skeleton (L)	HP:0040115	Abnormal Eustachian tube morphology	8	-0.00131266	0.00120184	-1.09221	0.274851	0.255758	0.2807	0.826354
PGS001479	Mean ICVF in retrolenticular part of internal capsule on FA skeleton (R)	HP:0040115	Abnormal Eustachian tube morphology	8	-0.00123493	0.00119536	-1.0331	0.301662	0.250455	0.2969	0.826354
PGS001483	Mean ICVF in superior cerebellar peduncle on FA skeleton (R)	HP:0040115	Abnormal Eustachian tube morphology	8	0.00136759	0.00119315	1.1462	0.251827	0.260859	0.2549	0.826354
PGS001500	Mean ISOVF in posterior corona radiata on FA skeleton (L)	HP:0040115	Abnormal Eustachian tube morphology	8	0.00108473	0.00116527	0.930882	0.35201	0.24198	0.3546	0.826354
PGS001507	Median T2star in caudate (L)	HP:0040115	Abnormal Eustachian tube morphology	8	0.00130682	0.00119389	1.09459	0.27381	0.255977	0.2763	0.826354
PGS001508	Median T2star in caudate (R)	HP:0040115	Abnormal Eustachian tube morphology	8	0.0011774	0.00119819	0.98265	0.32588	0.246162	0.3288	0.826354
PGS001513	Median T2star in thalamus (R)	HP:0040115	Abnormal Eustachian tube morphology	8	0.00107062	0.00118887	0.900533	0.367928	0.239634	0.3739	0.826354
PGS001514	Non-cancer illness year/age first occurred	HP:0040115	Abnormal Eustachian tube morphology	8	-0.00120115	0.00119635	-1.00402	0.315473	0.247954	0.3195	0.826354
PGS001533	Tinnitus severity	HP:0040115	Abnormal Eustachian tube morphology	8	-0.00116431	0.00120733	-0.964364	0.334962	0.244659	0.3355	0.826354
PGS001539	Volume of brain stem + 4th ventricle	HP:0040115	Abnormal Eustachian tube morphology	8	0.0010479	0.00116816	0.897055	0.369781	0.23937	0.3769	0.826354
PGS001541	Volume of brain, grey+white matter (normalised for head size)	HP:0040115	Abnormal Eustachian tube morphology	8	-0.00119625	0.00119478	-1.00123	0.31682	0.247718	0.3271	0.826354
PGS001552	Volume of grey matter in Cingulate Gyrus, posterior division (R)	HP:0040115	Abnormal Eustachian tube morphology	8	-0.0013318	0.00117552	-1.13295	0.257351	0.259584	0.2538	0.826354
PGS001553	Volume of grey matter in Crus I Cerebellum (R)	HP:0040115	Abnormal Eustachian tube morphology	8	0.00119587	0.00119069	1.00435	0.315314	0.247982	0.3092	0.826354
PGS001554	Volume of grey matter in Crus II Cerebellum (L)	HP:0040115	Abnormal Eustachian tube morphology	8	0.0010677	0.00119527	0.89327	0.371803	0.239084	0.3748	0.826354
PGS001560	Volume of grey matter in Frontal Pole (L)	HP:0040115	Abnormal Eustachian tube morphology	8	-0.00107398	0.00119284	-0.900356	0.368023	0.23962	0.367	0.826354
PGS001564	Volume of grey matter in Hippocampus (R)	HP:0040115	Abnormal Eustachian tube morphology	8	-0.00136055	0.00120321	-1.13077	0.258268	0.259375	0.2633	0.826354
PGS001583	Volume of grey matter in Parahippocampal Gyrus, anterior division (L)	HP:0040115	Abnormal Eustachian tube morphology	8	0.001191	0.00118592	1.00429	0.315343	0.247977	0.3168	0.826354
PGS001595	Volume of grey matter in Subcallosal Cortex (L)	HP:0040115	Abnormal Eustachian tube morphology	8	0.00119728	0.00117414	1.01971	0.307971	0.249295	0.3022	0.826354
PGS001596	Volume of grey matter in Subcallosal Cortex (R)	HP:0040115	Abnormal Eustachian tube morphology	8	0.00116034	0.00119088	0.974362	0.329976	0.245478	0.3313	0.826354
PGS001600	Volume of grey matter in Superior Temporal Gyrus, posterior division (L)	HP:0040115	Abnormal Eustachian tube morphology	8	-0.00108086	0.00118171	-0.914662	0.360462	0.240717	0.3546	0.826354
PGS001604	Volume of grey matter in Temporal Fusiform Cortex, posterior division (L)	HP:0040115	Abnormal Eustachian tube morphology	8	-0.001187	0.00118681	-1.00016	0.317336	0.247628	0.3168	0.826354
PGS001614	Volume of grey matter in Vermis Crus II Cerebellum	HP:0040115	Abnormal Eustachian tube morphology	8	-0.00134182	0.00120292	-1.11547	0.264763	0.257925	0.2727	0.826354
PGS001615	Volume of grey matter in Vermis IX Cerebellum	HP:0040115	Abnormal Eustachian tube morphology	8	-0.00125779	0.0011743	-1.0711	0.284234	0.25383	0.2739	0.826354
PGS001625	Volume of grey matter in VIIIa Cerebellum (L)	HP:0040115	Abnormal Eustachian tube morphology	8	0.00119791	0.0011881	1.00826	0.313434	0.248315	0.3053	0.826354
PGS001626	Volume of grey matter in VIIIa Cerebellum (R)	HP:0040115	Abnormal Eustachian tube morphology	8	0.00116333	0.00118206	0.984152	0.325141	0.246287	0.3237	0.826354
PGS001646	WA FA in tract anterior thalamic radiation (R)	HP:0040115	Abnormal Eustachian tube morphology	8	-0.00109913	0.00119791	-0.917539	0.358954	0.240939	0.359	0.826354
PGS001652	WA FA in tract inferior fronto-occipital fasciculus (L)	HP:0040115	Abnormal Eustachian tube morphology	8	-0.00123895	0.00117625	-1.0533	0.292309	0.252235	0.2972	0.826354
PGS001654	WA FA in tract inferior longitudinal fasciculus (L)	HP:0040115	Abnormal Eustachian tube morphology	8	-0.00115362	0.00117003	-0.985975	0.324246	0.246439	0.3209	0.826354
PGS001670	WA ICVF in tract forceps minor	HP:0040115	Abnormal Eustachian tube morphology	8	-0.00106766	0.0011845	-0.901359	0.367489	0.239697	0.3649	0.826354
PGS001678	WA ICVF in tract parahippocampal part of cingulum (L)	HP:0040115	Abnormal Eustachian tube morphology	8	-0.00126405	0.00117339	-1.07726	0.281474	0.254389	0.2826	0.826354
PGS001682	WA ICVF in tract superior longitudinal fasciculus (L)	HP:0040115	Abnormal Eustachian tube morphology	8	-0.00139349	0.00120331	-1.15805	0.246961	0.26201	0.2568	0.826354
PGS001683	WA ICVF in tract superior longitudinal fasciculus (R)	HP:0040115	Abnormal Eustachian tube morphology	8	-0.00131314	0.00119707	-1.09697	0.272768	0.256197	0.2693	0.826354
PGS001688	WA ISOVF in tract acoustic radiation (L)	HP:0040115	Abnormal Eustachian tube morphology	8	0.00135241	0.00119503	1.13169	0.257879	0.259464	0.2675	0.826354
PGS001705	WA L1 in tract inferior fronto-occipital fasciculus (L)	HP:0040115	Abnormal Eustachian tube morphology	8	0.00122521	0.00121907	1.00504	0.314981	0.248041	0.3194	0.826354
PGS001709	WA L1 in tract superior longitudinal fasciculus (L)	HP:0040115	Abnormal Eustachian tube morphology	8	0.00110052	0.00119006	0.924761	0.355185	0.241501	0.3618	0.826354
PGS001711	WA L1 in tract superior thalamic radiation (L)	HP:0040115	Abnormal Eustachian tube morphology	8	0.00125979	0.00119593	1.05339	0.292268	0.252243	0.3013	0.826354
PGS001715	WA L2 in tract anterior thalamic radiation (L)	HP:0040115	Abnormal Eustachian tube morphology	8	0.00136039	0.00119522	1.13819	0.255155	0.260086	0.257	0.826354
PGS001724	WA L2 in tract inferior longitudinal fasciculus (R)	HP:0040115	Abnormal Eustachian tube morphology	8	0.00107841	0.00120061	0.898223	0.369158	0.239458	0.3647	0.826354
PGS001725	WA L2 in tract superior longitudinal fasciculus (L)	HP:0040115	Abnormal Eustachian tube morphology	8	0.00116068	0.00119347	0.97252	0.330891	0.245326	0.3326	0.826354
PGS001728	WA L2 in tract uncinate fasciculus (R)	HP:0040115	Abnormal Eustachian tube morphology	8	0.00118084	0.00117967	1.00099	0.316936	0.247698	0.3177	0.826354
PGS001729	WA L3 in tract acoustic radiation (R)	HP:0040115	Abnormal Eustachian tube morphology	8	0.00111697	0.00119454	0.935064	0.349851	0.24231	0.3402	0.826354
PGS001748	WA MD in tract forceps major	HP:0040115	Abnormal Eustachian tube morphology	8	0.00112505	0.00119596	0.940708	0.346951	0.242757	0.3509	0.826354
PGS001753	WA MD in tract inferior longitudinal fasciculus (R)	HP:0040115	Abnormal Eustachian tube morphology	8	0.00107849	0.00118914	0.906952	0.364525	0.240124	0.3691	0.826354
PGS001754	WA MD in tract superior longitudinal fasciculus (L)	HP:0040115	Abnormal Eustachian tube morphology	8	0.00123133	0.00118507	1.03903	0.298896	0.250974	0.2953	0.826354
PGS001755	WA MD in tract superior thalamic radiation (L)	HP:0040115	Abnormal Eustachian tube morphology	8	0.00118455	0.00118258	1.00167	0.316606	0.247755	0.3144	0.826354
PGS001756	WA MD in tract superior thalamic radiation (R)	HP:0040115	Abnormal Eustachian tube morphology	8	0.00113379	0.00119591	0.948058	0.343197	0.243343	0.3453	0.826354
PGS001761	WA MO in tract middle cerebellar peduncle	HP:0040115	Abnormal Eustachian tube morphology	8	0.00134072	0.00118765	1.12888	0.259062	0.259196	0.2581	0.826354
PGS001788	Chronic obstructive pulmonary disease	HP:0040115	Abnormal Eustachian tube morphology	8	-0.00133555	0.00119301	-1.11948	0.263048	0.258304	0.2654	0.826354
PGS002031	Disorders of iron metabolism	HP:0040115	Abnormal Eustachian tube morphology	8	-0.00118266	0.0011745	-1.00695	0.314061	0.248203	0.3705	0.826354
PGS002067	Celiac disease	HP:0040115	Abnormal Eustachian tube morphology	8	-0.0011156	0.00118357	-0.942579	0.345993	0.242906	0.346	0.826354
PGS002071	Other chronic nonalcoholic liver disease	HP:0040115	Abnormal Eustachian tube morphology	8	-0.00109872	0.00119911	-0.916278	0.359615	0.240841	0.3604	0.826354
PGS002076	Hyperplasia of prostate	HP:0040115	Abnormal Eustachian tube morphology	8	0.00111507	0.00119279	0.934834	0.349969	0.242292	0.3478	0.826354
PGS002077	Endometriosis	HP:0040115	Abnormal Eustachian tube morphology	8	0.00139444	0.00121461	1.14806	0.251061	0.261038	0.2557	0.826354
PGS002090	Other arthropathies	HP:0040115	Abnormal Eustachian tube morphology	8	-0.00126422	0.00117135	-1.07928	0.280574	0.254573	0.2804	0.826354
PGS002104	Hearing difficulty/problems	HP:0040115	Abnormal Eustachian tube morphology	8	-0.0010419	0.00118693	-0.877818	0.380132	0.237928	0.3663	0.826354
PGS002115	Alcohol drinker status	HP:0040115	Abnormal Eustachian tube morphology	8	0.00129132	0.00119364	1.08184	0.279434	0.254806	0.2773	0.826354
PGS002122	Red blood cell (erythrocyte) distribution width	HP:0040115	Abnormal Eustachian tube morphology	8	0.00109375	0.00118341	0.924237	0.355457	0.24146	0.3539	0.826354
PGS002124	Ever addicted to any substance or behaviour	HP:0040115	Abnormal Eustachian tube morphology	8	0.00110943	0.00117266	0.946079	0.344205	0.243185	0.3494	0.826354
PGS002129	Length of menstrual cycle	HP:0040115	Abnormal Eustachian tube morphology	8	0.0012723	0.00119766	1.06232	0.2882	0.253039	0.2857	0.826354
PGS002132	Falls in the last year	HP:0040115	Abnormal Eustachian tube morphology	8	-0.00131021	0.00119595	-1.09554	0.273393	0.256065	0.2783	0.826354
PGS002144	Trouble falling asleep	HP:0040115	Abnormal Eustachian tube morphology	8	-0.00116978	0.00119769	-0.976699	0.328818	0.24567	0.3311	0.826354
PGS002157	Alkaline phosphatase	HP:0040115	Abnormal Eustachian tube morphology	8	0.00122096	0.00116392	1.049	0.294284	0.251853	0.295	0.826354
PGS002159	Aspartate aminotransferase	HP:0040115	Abnormal Eustachian tube morphology	8	0.00125743	0.00118485	1.06126	0.28868	0.252945	0.2864	0.826354
PGS002187	Neutrophil count	HP:0040115	Abnormal Eustachian tube morphology	8	-0.0013088	0.0011668	-1.12169	0.262106	0.258513	0.2672	0.826354
PGS002199	Ventricular rate	HP:0040115	Abnormal Eustachian tube morphology	8	-0.00125075	0.00119481	-1.04682	0.295292	0.251659	0.2867	0.826354
PGS002213	Neuroticism score	HP:0040115	Abnormal Eustachian tube morphology	8	0.00113102	0.00119351	0.947641	0.343409	0.243309	0.3381	0.826354
PGS002227	Mean sphered cell volume	HP:0040115	Abnormal Eustachian tube morphology	8	-0.00129233	0.00118541	-1.0902	0.275736	0.255573	0.2775	0.826354
PGS002247	Melanoma	HP:0040115	Abnormal Eustachian tube morphology	8	-0.00123201	0.00120527	-1.02219	0.306797	0.249508	0.3033	0.826354
PGS002248	Childhood asthma	HP:0040115	Abnormal Eustachian tube morphology	8	-0.00111339	0.00120652	-0.922813	0.356199	0.241349	0.3522	0.826354
PGS002255	Physical activity (measured)	HP:0040115	Abnormal Eustachian tube morphology	8	-0.00106664	0.00120204	-0.887362	0.374974	0.238639	0.3764	0.826354
PGS002266	Nonsyndromic cleft lip with or without cleft palate	HP:0040115	Abnormal Eustachian tube morphology	8	0.00113459	0.00117962	0.961833	0.336232	0.244454	0.3357	0.826354
PGS002276	QTc duration	HP:0040115	Abnormal Eustachian tube morphology	8	-0.0011813	0.00117951	-1.00152	0.316679	0.247743	0.3075	0.826354
PGS002279	Reduced left ventricular ejection fraction	HP:0040115	Abnormal Eustachian tube morphology	8	0.00134575	0.00119614	1.12507	0.260672	0.258833	0.2535	0.826354
PGS002321	Diabetes (any type)	HP:0040115	Abnormal Eustachian tube morphology	8	0.00114507	0.00117873	0.97145	0.331424	0.245238	0.3257	0.826354
PGS002323	Eczema	HP:0040115	Abnormal Eustachian tube morphology	8	-0.00112275	0.00121065	-0.927394	0.353817	0.241707	0.3553	0.826354
PGS002338	Lymphocyte Count	HP:0040115	Abnormal Eustachian tube morphology	8	0.00136872	0.00119523	1.14515	0.252263	0.260757	0.2507	0.826354
PGS002351	Thyroid (self-reported conditions)	HP:0040115	Abnormal Eustachian tube morphology	8	0.00127179	0.00118658	1.07181	0.283916	0.253894	0.2788	0.826354
PGS002747	Gastrointestinal cancer	HP:0040115	Abnormal Eustachian tube morphology	8	0.00121068	0.00118826	1.01887	0.30837	0.249222	0.3042	0.826354
PGS002761	Glaucoma	HP:0040115	Abnormal Eustachian tube morphology	8	0.00113144	0.00118075	0.958236	0.338042	0.244162	0.3365	0.826354
PGS002762	Gout	HP:0040115	Abnormal Eustachian tube morphology	8	-0.0011471	0.0011839	-0.96891	0.332689	0.24503	0.3318	0.826354
PGS002780	Incident type 2 diabetes	HP:0040115	Abnormal Eustachian tube morphology	8	0.00133861	0.00120036	1.11518	0.264888	0.257897	0.267	0.826354
PGS002823	Age at Menopause	HP:0040115	Abnormal Eustachian tube morphology	8	-0.00110274	0.00119347	-0.923979	0.355592	0.24144	0.3556	0.826354
PGS002957	HDL	HP:0040115	Abnormal Eustachian tube morphology	8	0.00131713	0.00118793	1.10877	0.267643	0.257296	0.2751	0.826354
PGS003147	Triglycerides	HP:0040115	Abnormal Eustachian tube morphology	8	0.00127023	0.00116983	1.08583	0.277667	0.255171	0.272	0.826354
PGS003282	Cystatin C	HP:0040115	Abnormal Eustachian tube morphology	8	-0.00114442	0.0012	-0.953683	0.340342	0.243794	0.3395	0.826354
PGS003308	estimated glomerular filtration rate (Cystatin C)	HP:0040115	Abnormal Eustachian tube morphology	8	-0.00124473	0.00118849	-1.04732	0.29506	0.251704	0.2922	0.826354
PGS003385	Ovarian serous carcinoma	HP:0040115	Abnormal Eustachian tube morphology	8	0.00133086	0.00120021	1.10885	0.267607	0.257304	0.2689	0.826354
PGS003389	Cervical cancer	HP:0040115	Abnormal Eustachian tube morphology	8	0.00130707	0.00118478	1.10322	0.270044	0.256778	0.2709	0.826354
PGS001033	Other coagulation defects (time-to-event)	HP:0003419	Low back pain	6	0.00298976	0.00103628	2.88509	0.00394841	0.466982	0.028	0.826359
PGS001272	Chronic renal failure (time-to-event)	HP:0003419	Low back pain	6	-0.00226018	0.00104664	-2.15945	0.0309155	0.313101	0.0275	0.826359
PGS001769	WA OD in tract superior longitudinal fasciculus (L)	HP:0003419	Low back pain	6	0.00232826	0.00104497	2.22806	0.0259702	0.325773	0.0275	0.826359
PGS000103	Monocyte percentage of white cells	HP:0010886	Osteochondritis dissecans	18	-0.000524767	0.00180203	-0.291208	0.770917	0.0930389	0.7743	0.82637
PGS000077	Lymphocytic leukemia	HP:0001998	Neonatal hypoglycemia	12	-0.000170932	0.00144094	-0.118626	0.905582	0.252878	0.9028	0.826376
PGS000140	Broad Depression (seen a General Practitioner for nerves, anxiety, tension or depression)	HP:0001998	Neonatal hypoglycemia	12	-0.000148082	0.00144304	-0.102618	0.918275	0.252729	0.9128	0.826376
PGS000234	Eosinophil cationic protein (ECP) serum levels	HP:0001998	Neonatal hypoglycemia	12	-0.00020945	0.00147007	-0.142476	0.886717	0.253141	0.8858	0.826376
PGS000358	Cancer of mouth	HP:0001998	Neonatal hypoglycemia	12	-0.000135464	0.00146492	-0.0924719	0.926331	0.252645	0.9236	0.826376
PGS000460	Squamous cell carcinoma	HP:0001998	Neonatal hypoglycemia	12	0.00017296	0.00146118	0.11837	0.905784	0.252876	0.9073	0.826376
PGS000682	eGFR [ml/min/1.73m2]	HP:0001998	Neonatal hypoglycemia	12	0.000211234	0.00146729	0.143962	0.885542	0.253159	0.8824	0.826376
PGS000754	Systemic lupus erythrmatosus	HP:0001998	Neonatal hypoglycemia	12	0.000211267	0.00144814	0.145889	0.884022	0.253183	0.8878	0.826376
PGS000907	Major depressive disorder	HP:0001998	Neonatal hypoglycemia	12	0.0001633	0.00144002	0.113401	0.909722	0.252827	0.9073	0.826376
PGS000956	Right heel quantitative ultrasound index (QUI), direct entry	HP:0001998	Neonatal hypoglycemia	12	-0.000135407	0.0014837	-0.0912633	0.927291	0.252635	0.9247	0.826376
PGS000984	Frequency of playing computer games	HP:0001998	Neonatal hypoglycemia	12	0.000204564	0.00146183	0.139937	0.888721	0.253111	0.8858	0.826376
PGS000990	Retinal detachments and breaks (time-to-event)	HP:0001998	Neonatal hypoglycemia	12	-0.000193456	0.0014474	-0.133657	0.893685	0.253038	0.8976	0.826376
PGS001021	Feelings of worry or anxiety	HP:0001998	Neonatal hypoglycemia	12	-0.000189304	0.00146915	-0.128853	0.897485	0.252985	0.8951	0.826376
PGS001029	Other disorders of cornea (time-to-event)	HP:0001998	Neonatal hypoglycemia	12	0.000151792	0.00147229	0.103099	0.917893	0.252733	0.9225	0.826376
PGS001074	Types of physical activity in last 4 weeks (other exercises)	HP:0001998	Neonatal hypoglycemia	12	0.000178084	0.00145906	0.122054	0.902866	0.252913	0.9023	0.826376
PGS001080	Freq. of tiredness / lethargy in last 2 weeks	HP:0001998	Neonatal hypoglycemia	12	-0.00018039	0.0014398	-0.125288	0.900306	0.252947	0.8999	0.826376
PGS001099	Spherical power (left eye)	HP:0001998	Neonatal hypoglycemia	12	-0.000154428	0.00143597	-0.107542	0.914368	0.252772	0.9152	0.826376
PGS001158	Left leg mass (predicted)	HP:0001998	Neonatal hypoglycemia	12	0.000213682	0.00143274	0.149142	0.881454	0.253224	0.8757	0.826376
PGS001161	Whole body impedance	HP:0001998	Neonatal hypoglycemia	12	-0.000139663	0.0014487	-0.0964053	0.923207	0.252676	0.9233	0.826376
PGS001164	Testicular cancer	HP:0001998	Neonatal hypoglycemia	12	-0.000140397	0.00145716	-0.0963498	0.923251	0.252676	0.9217	0.826376
PGS001169	Whole body fat free mass	HP:0001998	Neonatal hypoglycemia	12	-0.000170106	0.00144444	-0.117766	0.906263	0.25287	0.9063	0.826376
PGS001174	Cholelithiasis (time-to-event)	HP:0001998	Neonatal hypoglycemia	12	0.000184224	0.0014607	0.12612	0.899647	0.252956	0.8996	0.826376
PGS001233	Heart rate (AR)	HP:0001998	Neonatal hypoglycemia	12	-0.00016256	0.00144674	-0.112363	0.910545	0.252817	0.908	0.826376
PGS001370	Age asthma diagnosed	HP:0001998	Neonatal hypoglycemia	12	-0.000220998	0.00148545	-0.148775	0.881744	0.253219	0.8814	0.826376
PGS001375	Average heart rate	HP:0001998	Neonatal hypoglycemia	12	0.000181672	0.00145493	0.124867	0.90064	0.252942	0.9083	0.826376
PGS001460	Mean ICVF in cingulum hippocampus on FA skeleton (R)	HP:0001998	Neonatal hypoglycemia	12	0.000185991	0.00144488	0.128724	0.897587	0.252984	0.8968	0.826376
PGS001481	Mean ICVF in sagittal stratum on FA skeleton (R)	HP:0001998	Neonatal hypoglycemia	12	0.000219672	0.00146364	0.150086	0.88071	0.253235	0.885	0.826376
PGS001513	Median T2star in thalamus (R)	HP:0001998	Neonatal hypoglycemia	12	-0.000227668	0.00145474	-0.156501	0.875652	0.253319	0.8767	0.826376
PGS001542	Volume of caudate (L)	HP:0001998	Neonatal hypoglycemia	12	-0.000145884	0.00146391	-0.0996534	0.920628	0.252703	0.9227	0.826376
PGS001552	Volume of grey matter in Cingulate Gyrus, posterior division (R)	HP:0001998	Neonatal hypoglycemia	12	-0.000195682	0.00143854	-0.136028	0.891811	0.253065	0.8951	0.826376
PGS001568	Volume of grey matter in Inferior Temporal Gyrus, posterior division (L)	HP:0001998	Neonatal hypoglycemia	12	-0.000218603	0.00145151	-0.150604	0.880301	0.253242	0.8819	0.826376
PGS001569	Volume of grey matter in Insular Cortex (L)	HP:0001998	Neonatal hypoglycemia	12	-0.000173585	0.00145525	-0.119282	0.905062	0.252885	0.9081	0.826376
PGS001580	Volume of grey matter in Occipital Fusiform Gyrus (L)	HP:0001998	Neonatal hypoglycemia	12	-0.000220065	0.00147116	-0.149586	0.881104	0.253229	0.8814	0.826376
PGS001614	Volume of grey matter in Vermis Crus II Cerebellum	HP:0001998	Neonatal hypoglycemia	12	-0.00016257	0.00147207	-0.110437	0.912073	0.252799	0.9107	0.826376
PGS001634	Volume of peripheral cortical grey matter (normalised for head size)	HP:0001998	Neonatal hypoglycemia	12	0.000206895	0.00144555	0.143125	0.886204	0.253149	0.891	0.826376
PGS001635	Volume of putamen (L)	HP:0001998	Neonatal hypoglycemia	12	0.000180718	0.00144295	0.125242	0.900343	0.252946	0.8982	0.826376
PGS001637	Volume of thalamus (L)	HP:0001998	Neonatal hypoglycemia	12	-0.000145687	0.00146535	-0.0994212	0.920812	0.252701	0.922	0.826376
PGS001641	Volume of white matter (normalised for head size)	HP:0001998	Neonatal hypoglycemia	12	-0.000159634	0.00147485	-0.108238	0.913816	0.252779	0.9198	0.826376
PGS001665	WA ICVF in tract cingulate gyrus part of cingulum (L)	HP:0001998	Neonatal hypoglycemia	12	0.000155946	0.00145925	0.106867	0.914904	0.252766	0.9199	0.826376
PGS001680	WA ICVF in tract posterior thalamic radiation (L)	HP:0001998	Neonatal hypoglycemia	12	0.000209732	0.00146048	0.143605	0.885825	0.253155	0.892	0.826376
PGS001685	WA ICVF in tract superior thalamic radiation (R)	HP:0001998	Neonatal hypoglycemia	12	-0.000177613	0.00145059	-0.122442	0.90256	0.252917	0.9023	0.826376
PGS001711	WA L1 in tract superior thalamic radiation (L)	HP:0001998	Neonatal hypoglycemia	12	-0.000156865	0.00146347	-0.107187	0.91465	0.252769	0.9144	0.826376
PGS001724	WA L2 in tract inferior longitudinal fasciculus (R)	HP:0001998	Neonatal hypoglycemia	12	-0.00015066	0.0014691	-0.102553	0.918326	0.252728	0.9211	0.826376
PGS001734	WA L3 in tract forceps minor	HP:0001998	Neonatal hypoglycemia	12	0.000197768	0.00145959	0.135496	0.892232	0.253059	0.8917	0.826376
PGS001735	WA L3 in tract inferior fronto-occipital fasciculus (L)	HP:0001998	Neonatal hypoglycemia	12	-0.000193745	0.00146998	-0.131801	0.895153	0.253018	0.8957	0.826376
PGS001737	WA L3 in tract inferior longitudinal fasciculus (L)	HP:0001998	Neonatal hypoglycemia	12	0.000228039	0.00147029	0.155097	0.876758	0.2533	0.8772	0.826376
PGS001738	WA L3 in tract inferior longitudinal fasciculus (R)	HP:0001998	Neonatal hypoglycemia	12	0.000152861	0.00145319	0.10519	0.916234	0.252751	0.9178	0.826376
PGS001740	WA L3 in tract superior thalamic radiation (L)	HP:0001998	Neonatal hypoglycemia	12	0.000157896	0.00147073	0.107359	0.914513	0.252771	0.9146	0.826376
PGS002051	Congestive heart failure; nonhypertensive	HP:0001998	Neonatal hypoglycemia	12	-0.000153167	0.00148624	-0.103057	0.917927	0.252732	0.9166	0.826376
PGS002071	Other chronic nonalcoholic liver disease	HP:0001998	Neonatal hypoglycemia	12	0.000213573	0.00146727	0.145558	0.884283	0.253179	0.8813	0.826376
PGS002136	Recent feelings of foreboding	HP:0001998	Neonatal hypoglycemia	12	-0.000142205	0.00144485	-0.0984223	0.921605	0.252693	0.9193	0.826376
PGS002162	Creatinine (enzymatic) in urine	HP:0001998	Neonatal hypoglycemia	12	-0.000127563	0.00143886	-0.0886557	0.929363	0.252616	0.9257	0.826376
PGS002176	Hip circumference	HP:0001998	Neonatal hypoglycemia	12	-0.000222892	0.00143894	-0.154899	0.876914	0.253298	0.8766	0.826376
PGS002204	Hair/balding pattern	HP:0001998	Neonatal hypoglycemia	12	0.000123825	0.00142975	0.0866061	0.930992	0.2526	0.9257	0.826376
PGS002276	QTc duration	HP:0001998	Neonatal hypoglycemia	12	-0.000191164	0.00144335	-0.132445	0.894644	0.253025	0.8958	0.826376
PGS002303	Diffuse large B-cell lymphoma	HP:0001998	Neonatal hypoglycemia	12	0.000161144	0.00143814	0.11205	0.910793	0.252814	0.911	0.826376
PGS002305	Chronic lymphoid leukemia	HP:0001998	Neonatal hypoglycemia	12	0.000199075	0.00143526	0.138703	0.889697	0.253097	0.8891	0.826376
PGS002336	Hypothyroidism	HP:0001998	Neonatal hypoglycemia	12	-0.000184803	0.00146482	-0.126161	0.899615	0.252956	0.9003	0.826376
PGS002344	Psoriasis	HP:0001998	Neonatal hypoglycemia	12	0.000160691	0.00145771	0.110235	0.912232	0.252797	0.9066	0.826376
PGS002770	Stroke	HP:0001998	Neonatal hypoglycemia	12	-0.000186634	0.00147261	-0.126737	0.89916	0.252962	0.8989	0.826376
PGS002787	Type 1 bipolar disorder	HP:0001998	Neonatal hypoglycemia	12	0.000196141	0.00148003	0.132525	0.89458	0.253026	0.8894	0.826376
PGS003354	Childhood steroid-sensitive nephrotic syndrome	HP:0001998	Neonatal hypoglycemia	12	-0.000222693	0.0014632	-0.152196	0.879045	0.253262	0.884	0.826376
PGS003381	Uterine endometrial carcinoma	HP:0001998	Neonatal hypoglycemia	12	0.000186249	0.00145741	0.127795	0.898322	0.252974	0.8981	0.826376
PGS001010	PEF pred. ratio	HP:0011443	Abnormality of coordination	5	-0.000304415	0.000955461	-0.318606	0.750054	0.137691	0.7493	0.826377
PGS001579	Volume of grey matter in Middle Temporal Gyrus, posterior division (R)	HP:0011443	Abnormality of coordination	5	-0.000309674	0.000952939	-0.324968	0.745234	0.137863	0.7494	0.826377
PGS002786	Bipolar disorder	HP:0011443	Abnormality of coordination	5	0.000314213	0.000969253	0.324181	0.74583	0.137842	0.7481	0.826377
PGS002040	Retinal detachments and defects	HP:0100543	Cognitive impairment	23	0.00308012	0.00199262	1.54576	0.122295	0.221912	0.1267	0.826395
PGS000681	Direct bilirubin [umol/L]	HP:0001998	Neonatal hypoglycemia	12	0.000132591	0.00146434	0.0905471	0.92786	0.25263	0.9266	0.826419
PGS000645	Lymphoid leukemia	HP:0001363	Craniosynostosis	20	0.000588373	0.00187538	0.313735	0.75375	0.2228	0.7434	0.826422
PGS000967	Coxarthrosis [arthrosis of hip] (time-to-event)	HP:0001363	Craniosynostosis	20	-0.000614748	0.00189539	-0.324339	0.74571	0.223087	0.7405	0.826422
PGS001395	Frequency of discomfort/pain in abdomen in last 3 months	HP:0001363	Craniosynostosis	20	0.000603068	0.00187766	0.32118	0.748102	0.223	0.7465	0.826422
PGS001468	Mean ICVF in inferior cerebellar peduncle on FA skeleton (R)	HP:0001363	Craniosynostosis	20	0.000623073	0.00186176	0.334669	0.737904	0.223375	0.7465	0.826422
PGS001519	Position of pulse wave notch	HP:0001363	Craniosynostosis	20	0.000626043	0.00187197	0.334431	0.738084	0.223368	0.7427	0.826422
PGS001710	WA L1 in tract superior longitudinal fasciculus (R)	HP:0001363	Craniosynostosis	20	0.000626582	0.00184448	0.339707	0.734108	0.223519	0.7417	0.826422
PGS001711	WA L1 in tract superior thalamic radiation (L)	HP:0001363	Craniosynostosis	20	0.000623133	0.00188641	0.330327	0.741182	0.223253	0.746	0.826422
PGS001795	Uterine cancer	HP:0001363	Craniosynostosis	20	0.000638368	0.00191615	0.333151	0.73905	0.223332	0.7413	0.826422
PGS002811	Abdominal adipose tissue volumes adjusted for BMI and height	HP:0001363	Craniosynostosis	20	0.000596008	0.00185643	0.321051	0.7482	0.222997	0.7442	0.826422
PGS002156	Age first had sexual intercourse	HP:0002032	Esophageal atresia	5	0.00126069	0.000937242	1.34511	0.178719	0.152973	0.1751	0.826441
PGS000255	Pro-interleukin-16 (IL16) serum levels	HP:0000750	Delayed speech and language development	199	-0.000723091	0.00575771	-0.125587	0.90007	0.528438	0.9013	0.826446
PGS000161	Renal cancer	HP:0000505	Visual impairment	13	0.000937874	0.00153758	0.609969	0.541941	0.199932	0.5465	0.826473
PGS000223	Tumor necrosis factor receptor superfamily member 5 (CD40) serum levels	HP:0000505	Visual impairment	13	-0.000966483	0.00152198	-0.635018	0.525478	0.201251	0.5328	0.826473
PGS000229	Fractalkine (CX3CL1) serum levels	HP:0000505	Visual impairment	13	-0.000958291	0.00151006	-0.634606	0.525747	0.201228	0.534	0.826473
PGS000240	Follistatin (FS) serum levels	HP:0000505	Visual impairment	13	0.000879167	0.00146753	0.599079	0.549177	0.199375	0.5486	0.826473
PGS000245	Proheparin-binding EGF-like growth factor (HB-EGF) serum levels	HP:0000505	Visual impairment	13	-0.000914222	0.00153394	-0.595997	0.551234	0.199219	0.5544	0.826473
PGS000250	Interleukin-1 receptor antagonist protein (IL-1ra) serum levels	HP:0000505	Visual impairment	13	0.000916739	0.00154122	0.594815	0.552024	0.19916	0.5417	0.826473
PGS000280	Renin (REN) serum levels	HP:0000505	Visual impairment	13	-0.00089241	0.0015128	-0.589906	0.55531	0.198914	0.5564	0.826473
PGS000285	Tissue factor (TF) serum levels	HP:0000505	Visual impairment	13	0.000962961	0.00151558	0.635376	0.525245	0.20127	0.5282	0.826473
PGS000679	Creatinine in urine [umol/L]	HP:0000505	Visual impairment	13	-0.000922651	0.00150673	-0.612354	0.540362	0.200055	0.5428	0.826473
PGS000703	Angina	HP:0000505	Visual impairment	13	-0.000875551	0.00150897	-0.58023	0.561815	0.198435	0.5543	0.826473
PGS000707	Cholecystitis	HP:0000505	Visual impairment	13	0.000874072	0.00151146	0.578298	0.563118	0.19834	0.5581	0.826473
PGS000958	Essential hypertension	HP:0000505	Visual impairment	13	-0.000931287	0.00148575	-0.626811	0.530843	0.200813	0.5292	0.826473
PGS000988	High light scatter reticulocyte percentage	HP:0000505	Visual impairment	13	-0.00089453	0.00149257	-0.599322	0.549016	0.199387	0.5473	0.826473
PGS001110	Reactive arthropathies (time-to-event)	HP:0000505	Visual impairment	13	-0.000957697	0.00152391	-0.628446	0.529772	0.200899	0.5345	0.826473
PGS001131	Zoster [herpes zoster] (time-to-event)	HP:0000505	Visual impairment	13	-0.000920703	0.00153674	-0.599127	0.549146	0.199377	0.5493	0.826473
PGS001136	Hematologic disease, genetic	HP:0000505	Visual impairment	13	-0.000897088	0.00148218	-0.605251	0.54507	0.199689	0.5518	0.826473
PGS001250	Calculus of kidney and ureter (time-to-event)	HP:0000505	Visual impairment	13	-0.000943332	0.00152607	-0.618144	0.53654	0.200356	0.5398	0.826473
PGS001367	6mm weak meridian (L)	HP:0000505	Visual impairment	13	-0.000899791	0.00150497	-0.59788	0.549977	0.199314	0.5505	0.826473
PGS001419	Mean FA in cingulum cingulate gyrus on FA skeleton (L)	HP:0000505	Visual impairment	13	0.000972109	0.0015535	0.625755	0.531536	0.200757	0.5333	0.826473
PGS001437	Mean FA in sagittal stratum on FA skeleton (R)	HP:0000505	Visual impairment	13	-0.000961138	0.00154266	-0.623037	0.53332	0.200613	0.5385	0.826473
PGS001463	Mean ICVF in fornix cres+stria terminalis on FA skeleton (L)	HP:0000505	Visual impairment	13	0.000917309	0.00150437	0.609763	0.542077	0.199921	0.5409	0.826473
PGS001650	WA FA in tract forceps major	HP:0000505	Visual impairment	13	-0.000879201	0.00150932	-0.582516	0.560275	0.198547	0.5611	0.826473
PGS001656	WA FA in tract posterior thalamic radiation (L)	HP:0000505	Visual impairment	13	-0.000854924	0.00148977	-0.573862	0.566116	0.198124	0.5656	0.826473
PGS001663	WA ICVF in tract anterior thalamic radiation (L)	HP:0000505	Visual impairment	13	0.000934282	0.00150168	0.622157	0.533899	0.200567	0.5359	0.826473
PGS001667	WA ICVF in tract corticospinal tract (L)	HP:0000505	Visual impairment	13	-0.000874098	0.00150577	-0.580497	0.561635	0.198448	0.5635	0.826473
PGS001675	WA ICVF in tract medial lemniscus (L)	HP:0000505	Visual impairment	13	0.00091965	0.00148268	0.620262	0.535145	0.200467	0.5336	0.826473
PGS001676	WA ICVF in tract medial lemniscus (R)	HP:0000505	Visual impairment	13	-0.000889143	0.00149743	-0.59378	0.552716	0.199108	0.5452	0.826473
PGS001678	WA ICVF in tract parahippocampal part of cingulum (L)	HP:0000505	Visual impairment	13	0.000871543	0.00149462	0.583118	0.559869	0.198577	0.5594	0.826473
PGS001721	WA L2 in tract inferior fronto-occipital fasciculus (L)	HP:0000505	Visual impairment	13	-0.000886815	0.00152618	-0.58107	0.561249	0.198476	0.5607	0.826473
PGS001749	WA MD in tract forceps minor	HP:0000505	Visual impairment	13	0.000918356	0.00149759	0.613222	0.539789	0.2001	0.5314	0.826473
PGS001770	WA OD in tract superior longitudinal fasciculus (R)	HP:0000505	Visual impairment	13	-0.000950243	0.00151584	-0.626875	0.530802	0.200816	0.5311	0.826473
PGS001773	Moderate-to-severe atopic dermatitis	HP:0000505	Visual impairment	13	-0.000872911	0.00151111	-0.577662	0.563547	0.198309	0.5657	0.826473
PGS002029	Disorders of lipoid metabolism	HP:0000505	Visual impairment	13	-0.000912567	0.00148439	-0.614776	0.538761	0.200181	0.5377	0.826473
PGS002032	Disorders of bilirubin excretion	HP:0000505	Visual impairment	13	0.000927726	0.00153828	0.603091	0.546506	0.199579	0.5628	0.826473
PGS002033	Overweight, obesity and other hyperalimentation	HP:0000505	Visual impairment	13	-0.000867401	0.00150934	-0.57469	0.565556	0.198164	0.5634	0.826473
PGS002052	Occlusion and stenosis of precerebral arteries	HP:0000505	Visual impairment	13	0.000871073	0.00152177	0.572409	0.567099	0.198054	0.5627	0.826473
PGS002072	Cholelithiasis and cholecystitis	HP:0000505	Visual impairment	13	0.000890123	0.00150658	0.590822	0.554696	0.19896	0.5549	0.826473
PGS002096	Abdominal pain	HP:0000505	Visual impairment	13	0.000912674	0.00151955	0.600622	0.54815	0.199453	0.5424	0.826473
PGS002130	Testosterone (female only)	HP:0000505	Visual impairment	13	0.000874291	0.00152935	0.571674	0.567597	0.198018	0.5655	0.826473
PGS002133	Body fat percentage	HP:0000505	Visual impairment	13	0.000897365	0.00149119	0.601777	0.54738	0.199512	0.5496	0.826473
PGS002230	Water intake	HP:0000505	Visual impairment	13	-0.000891219	0.00148458	-0.600318	0.548352	0.199438	0.5508	0.826473
PGS002231	Qualifications (years of education)	HP:0000505	Visual impairment	13	0.000910152	0.00150388	0.605203	0.545102	0.199687	0.5532	0.826473
PGS002250	Epithelial ovarian cancer	HP:0000505	Visual impairment	13	-0.000906664	0.00152983	-0.592657	0.553468	0.199051	0.5606	0.826473
PGS002263	Uterine fibroids	HP:0000505	Visual impairment	13	0.000901016	0.00154747	0.582253	0.560452	0.198534	0.5498	0.826473
PGS002738	Alcohol use disorder	HP:0000505	Visual impairment	13	0.000934785	0.00151585	0.616675	0.537508	0.20028	0.5413	0.826473
PGS003361	Age of smoking initiation	HP:0000505	Visual impairment	13	-0.000937806	0.00153914	-0.609306	0.54238	0.199898	0.5469	0.826473
PGS003382	Skin cutaneous melanoma	HP:0000505	Visual impairment	13	0.000899298	0.00153055	0.587564	0.556881	0.198797	0.5593	0.826473
PGS001757	WA MD in tract uncinate fasciculus (L)	HP:0001627	Abnormal heart morphology	21	0.00209516	0.00192919	1.08603	0.277575	0.376823	0.28	0.826473
PGS001264	Deep vein thrombosis	HP:0000787	Nephrolithiasis	11	-0.00310502	0.00138134	-2.24783	0.0246789	0.388841	0.026	0.826476
PGS001277	PE +/- DVT	HP:0000787	Nephrolithiasis	11	-0.0030475	0.0013751	-2.2162	0.0267729	0.382895	0.0275	0.826476
PGS001280	PE (time-to-event)	HP:0000787	Nephrolithiasis	11	-0.00302275	0.00137572	-2.19721	0.0281024	0.379365	0.0276	0.826476
PGS001319	Other metabolic disorders (time-to-event)	HP:0000787	Nephrolithiasis	11	0.00341201	0.00137696	2.47793	0.0132839	0.434609	0.0242	0.826476
PGS001564	Volume of grey matter in Hippocampus (R)	HP:0000787	Nephrolithiasis	11	0.00312562	0.00140912	2.21813	0.0266403	0.383257	0.0276	0.826476
PGS002072	Cholelithiasis and cholecystitis	HP:0000787	Nephrolithiasis	11	0.00313075	0.00138511	2.26029	0.023894	0.391206	0.0259	0.826476
PGS001078	Monocyte %	HP:0002509	Limb hypertonia	6	0.00140492	0.00102956	1.36459	0.172512	0.313493	0.1709	0.826495
PGS001486	Mean ICVF in superior fronto-occipital fasciculus on FA skeleton (L)	HP:0002509	Limb hypertonia	6	0.00140631	0.00102808	1.3679	0.171472	0.313875	0.1703	0.826495
PGS002042	Corneal dystrophy	HP:0002509	Limb hypertonia	6	0.00127349	0.00102802	1.23878	0.215549	0.299686	0.1697	0.826495
PGS000255	Pro-interleukin-16 (IL16) serum levels	HP:0030839	Knee pain	7	-0.000898328	0.00112849	-0.796047	0.426085	0.162477	0.4314	0.826508
PGS000273	Proteinase-activated receptor 1 (PAR-1) serum levels	HP:0030839	Knee pain	7	-0.000861052	0.00110839	-0.77685	0.437325	0.161202	0.4326	0.826508
PGS000705	Gallstones	HP:0030839	Knee pain	7	0.000897376	0.00112443	0.798073	0.424908	0.162614	0.4315	0.826508
PGS001015	Enlarged prostate	HP:0030839	Knee pain	7	-0.000865631	0.00111186	-0.778545	0.436326	0.161313	0.4334	0.826508
PGS001158	Left leg mass (predicted)	HP:0030839	Knee pain	7	-0.000854187	0.00109593	-0.779416	0.435813	0.16137	0.4329	0.826508
PGS001251	Other interstitial pulmonary diseases (time-to-event)	HP:0030839	Knee pain	7	-0.000858957	0.0010852	-0.791519	0.428721	0.162173	0.4272	0.826508
PGS001303	Other cataract (time-to-event)	HP:0030839	Knee pain	7	-0.000867523	0.00110634	-0.784135	0.433039	0.161682	0.4328	0.826508
PGS001334	Other chronic obstructive pulmonary disease (time-to-event)	HP:0030839	Knee pain	7	-0.000896015	0.00112357	-0.797472	0.425257	0.162573	0.4335	0.826508
PGS001377	Basophill %	HP:0030839	Knee pain	7	0.000854244	0.00109932	0.777066	0.437198	0.161216	0.4276	0.826508
PGS001564	Volume of grey matter in Hippocampus (R)	HP:0030839	Knee pain	7	0.00087758	0.00112629	0.779177	0.435953	0.161354	0.4307	0.826508
PGS001751	WA MD in tract inferior fronto-occipital fasciculus (R)	HP:0030839	Knee pain	7	0.000889658	0.00110659	0.803967	0.421497	0.163013	0.4319	0.826508
PGS001752	WA MD in tract inferior longitudinal fasciculus (L)	HP:0030839	Knee pain	7	0.000879787	0.00112678	0.780794	0.435001	0.161461	0.4312	0.826508
PGS002227	Mean sphered cell volume	HP:0030839	Knee pain	7	0.000885926	0.0011096	0.79842	0.424707	0.162637	0.425	0.826508
PGS002232	Stool Frequency	HP:0030839	Knee pain	7	0.000883107	0.00110445	0.799593	0.424027	0.162716	0.43	0.826508
PGS002273	COVID-19 infection	HP:0030839	Knee pain	7	-0.00089893	0.00112103	-0.801877	0.422705	0.162871	0.4233	0.826508
PGS001255	Otosclerosis (time-to-event)	HP:0001513	Obesity	98	-0.00180644	0.00404156	-0.446967	0.65494	0.257599	0.6524	0.826523
PGS001470	Mean ICVF in medial lemniscus on FA skeleton (R)	HP:0001513	Obesity	98	-0.00182029	0.00405964	-0.448388	0.653914	0.257654	0.6529	0.826523
PGS000042	Coeliac disease	HP:0000365	Hearing impairment	49	-0.00165178	0.00290887	-0.567842	0.570196	0.185263	0.571	0.826538
PGS000077	Lymphocytic leukemia	HP:0000365	Hearing impairment	49	-0.00128877	0.00288991	-0.445954	0.655671	0.179998	0.6608	0.826538
PGS000082	Ovarian cancer	HP:0000365	Hearing impairment	49	-0.00141056	0.00288642	-0.488689	0.625108	0.1817	0.6244	0.826538
PGS000205	Risk-taking tendency (4-domain principal component model)	HP:0000365	Hearing impairment	49	-0.00130211	0.00290574	-0.448115	0.654111	0.18008	0.6521	0.826538
PGS000218	Agouti-related protein (AGRP) serum levels	HP:0000365	Hearing impairment	49	-0.00158639	0.00289882	-0.547254	0.584256	0.184285	0.5827	0.826538
PGS000241	Galanin peptides (GAL) serum levels	HP:0000365	Hearing impairment	49	0.00152124	0.00289798	0.524933	0.599679	0.183265	0.6024	0.826538
PGS000284	ST2 protein (ST2) serum levels	HP:0000365	Hearing impairment	49	0.0015868	0.0029339	0.540851	0.588661	0.183988	0.5965	0.826538
PGS000290	TNF-related apoptosis-inducing ligand (TRAIL) serum levels	HP:0000365	Hearing impairment	49	0.00150458	0.00293116	0.513305	0.607786	0.182751	0.6043	0.826538
PGS000315	Immunoglobulin E (IgE)	HP:0000365	Hearing impairment	49	0.0016551	0.00296552	0.558112	0.57682	0.184796	0.5808	0.826538
PGS000325	Oligoarthritis Juvenile Idiophatic Arthritis	HP:0000365	Hearing impairment	49	0.00141523	0.00291114	0.486142	0.626912	0.181594	0.6296	0.826538
PGS000395	Cancer of bronchus; lung	HP:0000365	Hearing impairment	49	-0.00161402	0.00286868	-0.562633	0.573738	0.185012	0.5771	0.826538
PGS000405	Skin cancer	HP:0000365	Hearing impairment	49	-0.00152852	0.00296572	-0.515396	0.606324	0.182843	0.6058	0.826538
PGS000460	Squamous cell carcinoma	HP:0000365	Hearing impairment	49	-0.0014367	0.00293049	-0.49026	0.623996	0.181765	0.6232	0.826538
PGS000597	Malignant neoplasm of testis	HP:0000365	Hearing impairment	49	-0.00150146	0.00289899	-0.517925	0.604559	0.182954	0.5992	0.826538
PGS000634	Thyroid cancer	HP:0000365	Hearing impairment	49	0.00151885	0.00296403	0.512426	0.608401	0.182712	0.6114	0.826538
PGS000645	Lymphoid leukemia	HP:0000365	Hearing impairment	49	-0.00156473	0.00291788	-0.536257	0.591831	0.183777	0.5816	0.826538
PGS000666	Body surface area-indexed left ventricular end-systolic volume	HP:0000365	Hearing impairment	49	0.00123196	0.00290543	0.424019	0.671591	0.179185	0.6626	0.826538
PGS000844	Predicted visceral adipose tissue	HP:0000365	Hearing impairment	49	0.0012924	0.0028732	0.449811	0.652888	0.180145	0.6561	0.826538
PGS000877	Insulin resistance	HP:0000365	Hearing impairment	49	-0.00158603	0.00289068	-0.548669	0.583284	0.184351	0.5877	0.826538
PGS000882	25-hydroxyvitamin D	HP:0000365	Hearing impairment	49	-0.0016736	0.002976	-0.562367	0.573919	0.185	0.5843	0.826538
PGS000940	Intestinal malabsorption (time-to-event)	HP:0000365	Hearing impairment	49	0.00135383	0.00287773	0.470449	0.638077	0.180954	0.6355	0.826538
PGS000946	Unspecified dementia (time-to-event)	HP:0000365	Hearing impairment	49	0.00143957	0.00301299	0.477786	0.632846	0.181251	0.6306	0.826538
PGS000990	Retinal detachments and breaks (time-to-event)	HP:0000365	Hearing impairment	49	0.00149501	0.00290284	0.515016	0.60659	0.182826	0.6096	0.826538
PGS000995	Dentures	HP:0000365	Hearing impairment	49	0.00153279	0.00293839	0.521642	0.601969	0.183119	0.5999	0.826538
PGS000998	Comparative body height at age 10	HP:0000365	Hearing impairment	49	0.00144689	0.00291924	0.495641	0.620194	0.181991	0.6136	0.826538
PGS001036	Epstein Barr virus nuclear antigen 1 IgG seropositivity	HP:0000365	Hearing impairment	49	-0.00136923	0.0029204	-0.46885	0.63922	0.18089	0.6444	0.826538
PGS001040	Non melanoma skin cancer	HP:0000365	Hearing impairment	49	0.00140597	0.00297022	0.473355	0.636004	0.181071	0.6274	0.826538
PGS001049	Risk taking behaviour	HP:0000365	Hearing impairment	49	-0.00127655	0.00288423	-0.442596	0.658099	0.179871	0.6611	0.826538
PGS001135	Arthritis (nos)	HP:0000365	Hearing impairment	49	-0.00136256	0.00295225	-0.461534	0.644458	0.1806	0.6458	0.826538
PGS001158	Left leg mass (predicted)	HP:0000365	Hearing impairment	49	0.00140942	0.00287346	0.490497	0.623828	0.181775	0.6192	0.826538
PGS001166	Leg fat free mass (L)	HP:0000365	Hearing impairment	49	0.00148146	0.00287475	0.515334	0.606367	0.18284	0.6115	0.826538
PGS001172	Eosinophill count	HP:0000365	Hearing impairment	49	0.00149412	0.00290346	0.514598	0.606882	0.182808	0.6105	0.826538
PGS001254	Dupuytren's contracture	HP:0000365	Hearing impairment	49	-0.00148102	0.00294401	-0.503062	0.614967	0.182307	0.6238	0.826538
PGS001347	Family history of Alzheimer's/dementia	HP:0000365	Hearing impairment	49	0.00168893	0.00302078	0.559103	0.576144	0.184844	0.5813	0.826538
PGS001363	3mm weak meridian (R)	HP:0000365	Hearing impairment	49	0.00152679	0.00291989	0.522893	0.601098	0.183174	0.6049	0.826538
PGS001399	GE / gI antigen for Varicella Zoster Virus	HP:0000365	Hearing impairment	49	0.00155063	0.00292101	0.530855	0.595569	0.183532	0.596	0.826538
PGS001415	Mean FA in anterior limb of internal capsule on FA skeleton (L)	HP:0000365	Hearing impairment	49	-0.00137526	0.00291294	-0.47212	0.636885	0.181022	0.6355	0.826538
PGS001433	Mean FA in posterior thalamic radiation on FA skeleton (R)	HP:0000365	Hearing impairment	49	0.00161446	0.00296814	0.543931	0.58654	0.184131	0.5807	0.826538
PGS001448	Mean FA in tapetum on FA skeleton (R)	HP:0000365	Hearing impairment	49	-0.00167713	0.00290416	-0.577494	0.563661	0.185734	0.5716	0.826538
PGS001460	Mean ICVF in cingulum hippocampus on FA skeleton (R)	HP:0000365	Hearing impairment	49	-0.00145344	0.00289779	-0.50157	0.616017	0.182243	0.6236	0.826538
PGS001464	Mean ICVF in fornix cres+stria terminalis on FA skeleton (R)	HP:0000365	Hearing impairment	49	0.00131129	0.00291111	0.450445	0.652431	0.180169	0.654	0.826538
PGS001481	Mean ICVF in sagittal stratum on FA skeleton (R)	HP:0000365	Hearing impairment	49	0.00142263	0.00293544	0.484641	0.627976	0.181532	0.6248	0.826538
PGS001484	Mean ICVF in superior corona radiata on FA skeleton (L)	HP:0000365	Hearing impairment	49	-0.00148221	0.00289458	-0.512062	0.608656	0.182697	0.6128	0.826538
PGS001488	Mean ICVF in superior longitudinal fasciculus on FA skeleton (L)	HP:0000365	Hearing impairment	49	0.00140355	0.00293997	0.477403	0.633119	0.181235	0.6351	0.826538
PGS001489	Mean ICVF in superior longitudinal fasciculus on FA skeleton (R)	HP:0000365	Hearing impairment	49	0.00140523	0.00293984	0.477994	0.632699	0.181259	0.6152	0.826538
PGS001493	Mean ISOVF in anterior corona radiata on FA skeleton (L)	HP:0000365	Hearing impairment	49	0.00132497	0.0029561	0.448217	0.654038	0.180084	0.6551	0.826538
PGS001501	Mean ISOVF in posterior thalamic radiation on FA skeleton (L)	HP:0000365	Hearing impairment	49	0.00156286	0.00292948	0.533494	0.593741	0.183651	0.5965	0.826538
PGS001504	Mean ISOVF in superior cerebellar peduncle on FA skeleton (R)	HP:0000365	Hearing impairment	49	0.00142388	0.00292959	0.486034	0.626988	0.18159	0.63	0.826538
PGS001538	Volume of accumbens (R)	HP:0000365	Hearing impairment	49	-0.00128248	0.00287108	-0.446689	0.65514	0.180026	0.6531	0.826538
PGS001543	Volume of caudate (R)	HP:0000365	Hearing impairment	49	0.00149474	0.0029486	0.506931	0.61225	0.182474	0.6176	0.826538
PGS001545	Volume of grey matter (normalised for head size)	HP:0000365	Hearing impairment	49	0.00136749	0.00290097	0.471392	0.637404	0.180992	0.6434	0.826538
PGS001565	Volume of grey matter in I-IV Cerebellum (L)	HP:0000365	Hearing impairment	49	-0.00148639	0.00295574	-0.502883	0.615093	0.1823	0.6207	0.826538
PGS001571	Volume of grey matter in Intracalcarine Cortex (L)	HP:0000365	Hearing impairment	49	-0.00135512	0.00300083	-0.451584	0.65161	0.180213	0.6476	0.826538
PGS001574	Volume of grey matter in Lateral Occipital Cortex, inferior division (R)	HP:0000365	Hearing impairment	49	0.00148186	0.00292777	0.506139	0.612806	0.18244	0.6141	0.826538
PGS001588	Volume of grey matter in Planum Polare (R)	HP:0000365	Hearing impairment	49	0.00129831	0.00297357	0.436617	0.662429	0.179647	0.6604	0.826538
PGS001600	Volume of grey matter in Superior Temporal Gyrus, posterior division (L)	HP:0000365	Hearing impairment	49	-0.00141332	0.00290001	-0.487351	0.626055	0.181644	0.6348	0.826538
PGS001621	Volume of grey matter in VI Cerebellum (L)	HP:0000365	Hearing impairment	49	-0.00137566	0.00291848	-0.471361	0.637426	0.180991	0.6338	0.826538
PGS001626	Volume of grey matter in VIIIa Cerebellum (R)	HP:0000365	Hearing impairment	49	-0.00128957	0.00290098	-0.444529	0.656701	0.179944	0.6581	0.826538
PGS001648	WA FA in tract cingulate gyrus part of cingulum (R)	HP:0000365	Hearing impairment	49	-0.00140341	0.00293152	-0.478733	0.632173	0.181289	0.6345	0.826538
PGS001656	WA FA in tract posterior thalamic radiation (L)	HP:0000365	Hearing impairment	49	0.00130367	0.00287046	0.454168	0.649749	0.180313	0.6509	0.826538
PGS001657	WA FA in tract posterior thalamic radiation (R)	HP:0000365	Hearing impairment	49	-0.00140596	0.00291355	-0.482559	0.629453	0.181446	0.6309	0.826538
PGS001671	WA ICVF in tract inferior fronto-occipital fasciculus (L)	HP:0000365	Hearing impairment	49	0.00129556	0.00289993	0.446754	0.655093	0.180028	0.6618	0.826538
PGS001674	WA ICVF in tract inferior longitudinal fasciculus (R)	HP:0000365	Hearing impairment	49	0.0014834	0.00293797	0.504904	0.613673	0.182386	0.6191	0.826538
PGS001697	WA ISOVF in tract posterior thalamic radiation (R)	HP:0000365	Hearing impairment	49	0.00137124	0.00292242	0.469213	0.638961	0.180905	0.6381	0.826538
PGS001699	WA ISOVF in tract superior longitudinal fasciculus (R)	HP:0000365	Hearing impairment	49	-0.00132442	0.00295145	-0.448736	0.653663	0.180104	0.6557	0.826538
PGS001741	WA L3 in tract superior thalamic radiation (R)	HP:0000365	Hearing impairment	49	0.00145751	0.00291363	0.500237	0.616955	0.182186	0.6153	0.826538
PGS001753	WA MD in tract inferior longitudinal fasciculus (R)	HP:0000365	Hearing impairment	49	-0.00164913	0.00291818	-0.565124	0.572043	0.185132	0.574	0.826538
PGS001756	WA MD in tract superior thalamic radiation (R)	HP:0000365	Hearing impairment	49	-0.00147638	0.00293488	-0.503047	0.614978	0.182307	0.6167	0.826538
PGS001762	WA MO in tract posterior thalamic radiation (L)	HP:0000365	Hearing impairment	49	0.00143578	0.00296869	0.483641	0.628685	0.181491	0.6187	0.826538
PGS001766	WA OD in tract corticospinal tract (L)	HP:0000365	Hearing impairment	49	0.00153451	0.00289223	0.530562	0.595772	0.183518	0.59	0.826538
PGS001768	WA OD in tract medial lemniscus (L)	HP:0000365	Hearing impairment	49	-0.00160673	0.00289761	-0.554503	0.579287	0.184625	0.5751	0.826538
PGS001785	Acute appendicitis	HP:0000365	Hearing impairment	49	0.00151633	0.00286903	0.528516	0.597191	0.183426	0.5959	0.826538
PGS001786	Appendectomy	HP:0000365	Hearing impairment	49	-0.0016815	0.00289772	-0.580284	0.561779	0.185872	0.5691	0.826538
PGS001788	Chronic obstructive pulmonary disease	HP:0000365	Hearing impairment	49	0.00150995	0.00292797	0.515697	0.606114	0.182856	0.6024	0.826538
PGS001791	Idiopathic pulmonary fibrosis	HP:0000365	Hearing impairment	49	0.00133543	0.00295902	0.451307	0.65181	0.180203	0.6523	0.826538
PGS002025	Type 1 diabetes	HP:0000365	Hearing impairment	49	0.00144654	0.00287862	0.502513	0.615354	0.182284	0.6075	0.826538
PGS002032	Disorders of bilirubin excretion	HP:0000365	Hearing impairment	49	-0.00154943	0.00296391	-0.522767	0.601186	0.183169	0.6038	0.826538
PGS002033	Overweight, obesity and other hyperalimentation	HP:0000365	Hearing impairment	49	-0.00164996	0.00290809	-0.567368	0.570518	0.18524	0.5672	0.826538
PGS002042	Corneal dystrophy	HP:0000365	Hearing impairment	49	0.00170635	0.00291269	0.585832	0.558044	0.186148	0.5638	0.826538
PGS002053	Cerebrovascular disease	HP:0000365	Hearing impairment	49	-0.00143624	0.00295766	-0.485602	0.627295	0.181572	0.6293	0.826538
PGS002059	Circulatory disease NEC	HP:0000365	Hearing impairment	49	-0.00140332	0.00288929	-0.485696	0.627227	0.181576	0.6241	0.826538
PGS002062	Chronic airway obstruction	HP:0000365	Hearing impairment	49	-0.00124987	0.00291903	-0.428181	0.668559	0.179336	0.6622	0.826538
PGS002070	Anal and rectal polyp	HP:0000365	Hearing impairment	49	0.00164779	0.00290448	0.567328	0.570545	0.185238	0.5716	0.826538
PGS002074	Hematuria	HP:0000365	Hearing impairment	49	-0.00148782	0.00293014	-0.507765	0.611666	0.18251	0.6131	0.826538
PGS002079	Irregular menstrual cycle/bleeding	HP:0000365	Hearing impairment	49	-0.00163922	0.00294633	-0.55636	0.578018	0.184713	0.5809	0.826538
PGS002106	Calcium	HP:0000365	Hearing impairment	49	0.0013179	0.00295372	0.446183	0.655506	0.180007	0.652	0.826538
PGS002117	PP interval	HP:0000365	Hearing impairment	49	0.00133684	0.00292099	0.457668	0.647233	0.180449	0.6442	0.826538
PGS002119	QT interval	HP:0000365	Hearing impairment	49	0.00157176	0.00292264	0.537788	0.590774	0.183847	0.5996	0.826538
PGS002129	Length of menstrual cycle	HP:0000365	Hearing impairment	49	0.00151979	0.00293932	0.517055	0.605166	0.182915	0.6042	0.826538
PGS002132	Falls in the last year	HP:0000365	Hearing impairment	49	-0.00167304	0.00293513	-0.570003	0.56873	0.185368	0.576	0.826538
PGS002137	Fractured/broken bones in last 5 years	HP:0000365	Hearing impairment	49	0.00137077	0.00290869	0.471268	0.637492	0.180987	0.645	0.826538
PGS002146	Standing height	HP:0000365	Hearing impairment	49	0.00127498	0.00289636	0.440202	0.659831	0.179781	0.658	0.826538
PGS002155	Ease of skin tanning	HP:0000365	Hearing impairment	49	-0.00159415	0.00291809	-0.5463	0.584911	0.184241	0.5784	0.826538
PGS002167	Eosinophil percentage	HP:0000365	Hearing impairment	49	0.00135511	0.00294252	0.460526	0.645181	0.180561	0.6402	0.826538
PGS002174	Heel Broadband ultrasound attenuation, direct entry	HP:0000365	Hearing impairment	49	0.00139618	0.00302322	0.461818	0.644254	0.180612	0.6474	0.826538
PGS002179	Impedance of whole body	HP:0000365	Hearing impairment	49	0.00144801	0.00286358	0.505663	0.61314	0.182419	0.6119	0.826538
PGS002201	Waist circumference	HP:0000365	Hearing impairment	49	0.00127081	0.002843	0.446995	0.65492	0.180037	0.6487	0.826538
PGS002204	Hair/balding pattern	HP:0000365	Hearing impairment	49	-0.00160809	0.00286741	-0.560818	0.574975	0.184925	0.5764	0.826538
PGS002212	Daytime dozing / sleeping (narcolepsy)	HP:0000365	Hearing impairment	49	-0.00164725	0.00290602	-0.566841	0.570876	0.185215	0.5815	0.826538
PGS002223	Sensitive stomach	HP:0000365	Hearing impairment	49	0.00145667	0.00285826	0.509635	0.610355	0.182591	0.606	0.826538
PGS002267	Ascending thoracic aortic diameter	HP:0000365	Hearing impairment	49	-0.00136032	0.00293672	-0.46321	0.643256	0.180666	0.6401	0.826538
PGS002271	Mitral valve prolapse	HP:0000365	Hearing impairment	49	0.00138791	0.00294043	0.472011	0.636963	0.181017	0.6456	0.826538
PGS002276	QTc duration	HP:0000365	Hearing impairment	49	0.00131047	0.00289474	0.452705	0.650803	0.180256	0.6556	0.826538
PGS002279	Reduced left ventricular ejection fraction	HP:0000365	Hearing impairment	49	0.00143611	0.00293569	0.489188	0.624754	0.181721	0.63	0.826538
PGS002295	Insulin growth-like factor-1 level	HP:0000365	Hearing impairment	49	0.00140985	0.00292943	0.481272	0.630368	0.181393	0.6291	0.826538
PGS002317	Childless	HP:0000365	Hearing impairment	49	-0.00125814	0.00291413	-0.43174	0.66597	0.179466	0.6621	0.826538
PGS002321	Diabetes (any type)	HP:0000365	Hearing impairment	49	0.00163057	0.00289271	0.563685	0.573022	0.185063	0.5751	0.826538
PGS002331	HbA1c	HP:0000365	Hearing impairment	49	0.00135956	0.00286843	0.473973	0.635563	0.181096	0.6372	0.826538
PGS002340	Mean Platelet Volume	HP:0000365	Hearing impairment	49	-0.00152244	0.00293785	-0.518215	0.604357	0.182967	0.6049	0.826538
PGS002347	Respiratory and ear-nose-throat diseases	HP:0000365	Hearing impairment	49	0.00132614	0.00292527	0.453338	0.650347	0.180281	0.6503	0.826538
PGS002357	White Blood Count	HP:0000365	Hearing impairment	49	0.00136336	0.00293745	0.464132	0.642596	0.180703	0.6511	0.826538
PGS002725	Ischemic stroke	HP:0000365	Hearing impairment	49	-0.00154041	0.00292361	-0.526885	0.598323	0.183353	0.603	0.826538
PGS002760	Epilepsy	HP:0000365	Hearing impairment	49	-0.0015669	0.00293685	-0.533531	0.593716	0.183653	0.5956	0.826538
PGS002763	Hip osteoarthritis	HP:0000365	Hearing impairment	49	-0.00138562	0.00291882	-0.474717	0.635032	0.181126	0.6327	0.826538
PGS002769	Seropositive rheumatoid arthritis	HP:0000365	Hearing impairment	49	0.00156757	0.00294014	0.533164	0.59397	0.183636	0.5947	0.826538
PGS003043	Polyunsatturated Fatty Acids	HP:0000365	Hearing impairment	49	-0.0014461	0.0029271	-0.494038	0.621325	0.181924	0.6246	0.826538
PGS003334	Dementia	HP:0000365	Hearing impairment	49	0.00131193	0.0028946	0.453233	0.650423	0.180277	0.6521	0.826538
PGS003335	Bladder cancer	HP:0000365	Hearing impairment	49	-0.00136437	0.00291229	-0.468487	0.639479	0.180876	0.6501	0.826538
PGS001546	Volume of grey matter in Amygdala (L)	HP:0011968	Feeding difficulties	160	8.02999e-05	0.00503641	0.0159439	0.98728	0.398251	0.9875	0.826543
PGS000252	Interleukin-6 (IL-6) serum levels	HP:0011398	Hypotonia	14	0.000468098	0.00156029	0.300008	0.764197	0.295657	0.7653	0.82656
PGS000691	Non-albumin protein [g/L]	HP:0011398	Hypotonia	14	-0.000452409	0.00155613	-0.290726	0.771286	0.295425	0.7663	0.82656
PGS000929	All cause dementia (algorithmically-defined)	HP:0011398	Hypotonia	14	-0.000495446	0.00162829	-0.304273	0.760947	0.295766	0.7658	0.82656
PGS002179	Impedance of whole body	HP:0002007	Frontal bossing	7	-0.000414525	0.00109193	-0.379626	0.704257	0.205181	0.7078	0.826564
PGS001536	Vitiligo (time-to-event)	HP:0000579	Nasolacrimal duct obstruction	7	-1.1652e-05	0.0011182	-0.0104203	0.991687	0.126253	0.9932	0.826565
PGS000016	Atrial fibrillation	HP:0000486	Strabismus	26	0.00283944	0.00221176	1.28379	0.19934	0.324929	0.2018	0.82659
PGS002067	Celiac disease	HP:0001028	Hemangioma	30	0.000171729	0.00227998	0.0753205	0.939966	0.358998	0.9436	0.826596
PGS000008	ER-positive Breast Cancer	HP:0007030	Nonprogressive encephalopathy	9	5.61391e-05	0.00124911	0.0449433	0.964156	0.497849	0.9646	0.826596
PGS000027	Body Mass Index	HP:0007030	Nonprogressive encephalopathy	9	-4.32795e-05	0.00123721	-0.0349816	0.972097	0.497815	0.974	0.826596
PGS000260	Lectin-like oxidized LDL receptor 1 (LOX-1) serum levels	HP:0007030	Nonprogressive encephalopathy	9	4.36784e-05	0.00124317	0.0351347	0.971975	0.497816	0.9741	0.826596
PGS000265	Matrix metalloproteinase-10 (MMP-10) serum levels	HP:0007030	Nonprogressive encephalopathy	9	5.29096e-05	0.00125259	0.0422402	0.966311	0.497839	0.9608	0.826596
PGS000268	Matrix metalloproteinase-7 (MMP-7) serum levels	HP:0007030	Nonprogressive encephalopathy	9	-6.15841e-05	0.00127151	-0.0484339	0.961375	0.497863	0.9607	0.826596
PGS000837	Insulin sensitivity index	HP:0007030	Nonprogressive encephalopathy	9	-5.47396e-05	0.00126411	-0.0433027	0.965464	0.497843	0.9668	0.826596
PGS001274	Osteoporosis without pathological fracture (time-to-event)	HP:0007030	Nonprogressive encephalopathy	9	-4.04384e-05	0.00125323	-0.0322673	0.974262	0.497808	0.972	0.826596
PGS001387	Degree bothered by urinary frequency/bladder irritability in the last 3 months	HP:0007030	Nonprogressive encephalopathy	9	-4.75193e-05	0.00124971	-0.0380242	0.969672	0.497825	0.971	0.826596
PGS001403	Heel bone mineral density (BMD) (L)	HP:0007030	Nonprogressive encephalopathy	9	-4.78585e-05	0.00128009	-0.0373869	0.97018	0.497823	0.973	0.826596
PGS001438	Mean FA in splenium of corpus callosum on FA skeleton	HP:0007030	Nonprogressive encephalopathy	9	6.42173e-05	0.00124098	0.0517472	0.958735	0.497877	0.958	0.826596
PGS001454	Mean ICVF in body of corpus callosum on FA skeleton	HP:0007030	Nonprogressive encephalopathy	9	-3.75201e-05	0.00124817	-0.03006	0.976022	0.497802	0.9734	0.826596
PGS001490	Mean ICVF in tapetum on FA skeleton (L)	HP:0007030	Nonprogressive encephalopathy	9	-5.91127e-05	0.00124728	-0.0473932	0.962204	0.497858	0.9611	0.826596
PGS001613	Volume of grey matter in Ventral Striatum (R)	HP:0007030	Nonprogressive encephalopathy	9	4.55553e-05	0.00123509	0.0368843	0.97058	0.497821	0.9722	0.826596
PGS001623	Volume of grey matter in VIIb Cerebellum (L)	HP:0007030	Nonprogressive encephalopathy	9	-4.53893e-05	0.00126005	-0.0360216	0.971268	0.497819	0.9702	0.826596
PGS001695	WA ISOVF in tract inferior longitudinal fasciculus (L)	HP:0007030	Nonprogressive encephalopathy	9	4.75796e-05	0.00126133	0.0377219	0.969913	0.497824	0.9708	0.826596
PGS001746	WA MD in tract cingulate gyrus part of cingulum (L)	HP:0007030	Nonprogressive encephalopathy	9	4.86877e-05	0.0012657	0.038467	0.969319	0.497826	0.969	0.826596
PGS002080	Rhesus isoimmunization in pregnancy	HP:0007030	Nonprogressive encephalopathy	9	-8.15582e-05	0.00127269	-0.0640832	0.948909	0.497937	0.9712	0.826596
PGS002141	Haematocrit percentage	HP:0007030	Nonprogressive encephalopathy	9	-5.33608e-05	0.00124583	-0.0428316	0.965839	0.497841	0.9649	0.826596
PGS002149	Sleeplessness / insomnia	HP:0007030	Nonprogressive encephalopathy	9	5.15737e-05	0.00127652	0.0404019	0.967776	0.497833	0.9689	0.826596
PGS002195	Sex hormone binding globulin (SHBG)	HP:0007030	Nonprogressive encephalopathy	9	-4.92261e-05	0.00127599	-0.0385786	0.96923	0.497827	0.9711	0.826596
PGS002790	Autism spectrum disorder	HP:0007030	Nonprogressive encephalopathy	9	-4.40915e-05	0.00126784	-0.0347768	0.972261	0.497815	0.9742	0.826596
PGS001622	Volume of grey matter in VI Cerebellum (R)	HP:0000010	Recurrent urinary tract infections	8	-0.000209124	0.00119167	-0.175488	0.860711	0.508007	0.8557	0.826599
PGS002121	RR interval	HP:0000010	Recurrent urinary tract infections	8	0.000211652	0.00118479	0.17864	0.858236	0.508054	0.855	0.826599
PGS002182	Gamma glutamyltransferase	HP:0000010	Recurrent urinary tract infections	8	-0.000214518	0.00118168	-0.181536	0.855962	0.508098	0.8556	0.826599
PGS002311	Asthma	HP:0002360	Sleep disturbance	60	0.00220397	0.00323681	0.680907	0.495997	0.0907753	0.4889	0.8266
PGS001551	Volume of grey matter in Cingulate Gyrus, anterior division (R)	HP:0000579	Nasolacrimal duct obstruction	7	-9.2041e-06	0.0010935	-0.00841709	0.993285	0.126252	0.9942	0.826621
PGS002090	Other arthropathies	HP:0000579	Nasolacrimal duct obstruction	7	-7.47202e-06	0.00109664	-0.00681358	0.994564	0.126251	0.995	0.826621
PGS001500	Mean ISOVF in posterior corona radiata on FA skeleton (L)	HP:0000455	Broad nasal tip	7	-0.00226165	0.00108967	-2.07553	0.0380448	0.346385	0.0395	0.826627
PGS000225	Macrophage colony-stimulating factor 1 (CSF-1) serum levels	HP:0000540	Hypermetropia	56	0.00348552	0.00313433	1.11205	0.266231	0.251547	0.2668	0.826649
PGS001461	Mean ICVF in external capsule on FA skeleton (L)	HP:0000540	Hypermetropia	56	-0.00345446	0.0030862	-1.11933	0.263114	0.252239	0.2662	0.826649
PGS002158	Alanine aminotransferase	HP:0000540	Hypermetropia	56	-0.00339774	0.00308009	-1.10313	0.270083	0.250705	0.2663	0.826649
PGS000984	Frequency of playing computer games	HP:0000421	Epistaxis	16	-1.27174e-05	0.0016871	-0.00753803	0.993986	0.187106	0.9928	0.826652
PGS001655	WA FA in tract inferior longitudinal fasciculus (R)	HP:0000421	Epistaxis	16	-1.3356e-05	0.00169442	-0.00788235	0.993712	0.187106	0.9927	0.826652
PGS000998	Comparative body height at age 10	HP:0011324	Multiple suture craniosynostosis	6	0.00081577	0.00102986	0.792118	0.428371	0.386726	0.4377	0.82666
PGS001146	Arm fat-free mass (R)	HP:0011324	Multiple suture craniosynostosis	6	0.000787855	0.00101998	0.772424	0.43994	0.385428	0.4397	0.82666
PGS001165	Arm fat free mass (L)	HP:0011324	Multiple suture craniosynostosis	6	0.000797838	0.00102202	0.780648	0.435088	0.385966	0.4382	0.82666
PGS001296	Insulin-dependent diabetes mellitus (time-to-event)	HP:0011324	Multiple suture craniosynostosis	6	0.000797176	0.00102192	0.78008	0.435422	0.385929	0.4404	0.82666
PGS001476	Mean ICVF in posterior thalamic radiation on FA skeleton (L)	HP:0011324	Multiple suture craniosynostosis	6	0.000789201	0.00103717	0.760918	0.446782	0.384684	0.4406	0.82666
PGS001785	Acute appendicitis	HP:0011324	Multiple suture craniosynostosis	6	-0.000806623	0.00101215	-0.796939	0.425566	0.387049	0.4367	0.82666
PGS000967	Coxarthrosis [arthrosis of hip] (time-to-event)	HP:0100559	Lower limb asymmetry	15	0.00139186	0.00164158	0.84788	0.39659	0.420122	0.3924	0.826675
PGS000995	Dentures	HP:0000268	Dolichocephaly	16	-0.00202844	0.00169034	-1.20002	0.230251	0.254975	0.2303	0.826679
PGS001460	Mean ICVF in cingulum hippocampus on FA skeleton (R)	HP:0000268	Dolichocephaly	16	0.00202682	0.00166696	1.21588	0.224153	0.256595	0.2303	0.826679
PGS000387	Cancer within the respiratory system	HP:0002539	Cortical dysplasia	5	0.000267799	0.000930279	0.287869	0.773472	0.310811	0.781	0.826685
PGS000834	Corrected insulin response (at 30mins during OGTT)	HP:0002539	Cortical dysplasia	5	-0.00025006	0.000940124	-0.265986	0.790273	0.3103	0.783	0.826685
PGS001143	Volume of grey matter in Parietal Operculum Cortex (R)	HP:0002539	Cortical dysplasia	5	0.000250419	0.000933678	0.268207	0.788563	0.31035	0.7847	0.826685
PGS001384	Degree bothered by feeling tired all the time in the last 3 months	HP:0002539	Cortical dysplasia	5	-0.000254697	0.000921384	-0.276429	0.782243	0.310539	0.7823	0.826685
PGS001599	Volume of grey matter in Superior Temporal Gyrus, anterior division (L)	HP:0002539	Cortical dysplasia	5	0.000256917	0.000933452	0.275233	0.783161	0.310511	0.7843	0.826685
PGS002106	Calcium	HP:0002539	Cortical dysplasia	5	0.000267207	0.000951788	0.280742	0.778933	0.31064	0.7833	0.826685
PGS000703	Angina	HP:0001712	Left ventricular hypertrophy	6	-0.00100163	0.00102636	-0.975908	0.32921	0.257344	0.3296	0.826692
PGS000963	Follicular cysts of skin and subcutaneous tissue (time-to-event)	HP:0001712	Left ventricular hypertrophy	6	0.000919959	0.00104671	0.878908	0.379541	0.249752	0.3298	0.826692
PGS001479	Mean ICVF in retrolenticular part of internal capsule on FA skeleton (R)	HP:0001712	Left ventricular hypertrophy	6	0.00100843	0.00103562	0.973751	0.33028	0.257167	0.329	0.826692
PGS002321	Diabetes (any type)	HP:0001712	Left ventricular hypertrophy	6	-0.000998046	0.00102118	-0.97735	0.328496	0.257463	0.3277	0.826692
PGS002209	Morning/evening person (chronotype)	HP:0040197	Encephalomalacia	6	0.000408018	0.00103205	0.395347	0.692623	0.214594	0.6903	0.826721
PGS000249	Interleukin-18 (IL-18) serum levels	HP:0000504	Abnormality of vision	6	-0.00122289	0.00104516	-1.17005	0.242099	0.231072	0.2399	0.826721
PGS001672	WA ICVF in tract inferior fronto-occipital fasciculus (R)	HP:0001328	Specific learning disability	51	0.00181645	0.00297786	0.609987	0.541929	0.107537	0.542	0.826732
PGS000705	Gallstones	HP:0000369	Low-set ears	14	-0.000847329	0.00158846	-0.533428	0.593787	0.083511	0.5954	0.826734
PGS000285	Tissue factor (TF) serum levels	HP:0000750	Delayed speech and language development	199	-0.000662282	0.00568255	-0.116547	0.907229	0.528343	0.9038	0.826788
PGS001043	Hyperthyroidism, thyrotoxicosis	HP:0000750	Delayed speech and language development	199	0.000662975	0.00570053	0.116301	0.907424	0.52834	0.907	0.826788
PGS001395	Frequency of discomfort/pain in abdomen in last 3 months	HP:0000750	Delayed speech and language development	199	0.000635787	0.00568501	0.111836	0.910963	0.528296	0.907	0.826788
PGS001985	logMAR in round (left/right)	HP:0000750	Delayed speech and language development	199	-0.000689135	0.0057416	-0.120025	0.904474	0.528379	0.9076	0.826788
PGS002207	Mean corpuscular volume	HP:0000750	Delayed speech and language development	199	0.000684386	0.00565489	0.121025	0.903681	0.528389	0.9056	0.826788
PGS002263	Uterine fibroids	HP:0000750	Delayed speech and language development	199	0.000689978	0.00580203	0.11892	0.905349	0.528367	0.9065	0.826788
PGS003037	LDL	HP:0000750	Delayed speech and language development	199	-0.000660348	0.00567622	-0.116336	0.907396	0.528341	0.9052	0.826788
PGS000098	Lymphocyte percentage of white cells	HP:0002553	Highly arched eyebrow	5	0.000469615	0.000909417	0.516391	0.60563	0.192883	0.6065	0.826799
PGS001602	Volume of grey matter in Supracalcarine Cortex (R)	HP:0002553	Highly arched eyebrow	5	-0.000499563	0.000948742	-0.526554	0.598553	0.193331	0.6066	0.826799
PGS000229	Fractalkine (CX3CL1) serum levels	HP:0003198	Myopathy	5	0.000602826	0.00093767	0.642898	0.520353	0.288976	0.5247	0.826803
PGS001748	WA MD in tract forceps major	HP:0003198	Myopathy	5	0.000590978	0.000945871	0.624798	0.532164	0.288008	0.5245	0.826803
PGS002315	Bone Mineral Density	HP:0001363	Craniosynostosis	20	0.000615472	0.00191018	0.322206	0.747325	0.223028	0.7485	0.826807
PGS003322	Insomnia	HP:0001363	Craniosynostosis	20	0.000605957	0.00188441	0.321563	0.747812	0.223011	0.7478	0.826807
PGS000326	Rheumatoid-factor-negative Polyarthritis (Juvenile Idiophatic Arthritis)	HP:0010886	Osteochondritis dissecans	18	0.000373867	0.00178791	0.209109	0.834381	0.0912979	0.7932	0.826818
PGS000341	Systemic sclerosis	HP:0010886	Osteochondritis dissecans	18	-0.00051279	0.0018112	-0.283121	0.777109	0.092842	0.7819	0.826818
PGS000405	Skin cancer	HP:0010886	Osteochondritis dissecans	18	-0.000498145	0.00181025	-0.27518	0.783202	0.0926541	0.792	0.826818
PGS000870	Cystic fibrosis related diabetes	HP:0010886	Osteochondritis dissecans	18	-0.000495634	0.00178302	-0.277975	0.781056	0.0927196	0.7806	0.826818
PGS000954	Left heel quantitative ultrasound index (QUI), direct entry	HP:0010886	Osteochondritis dissecans	18	0.000485491	0.0018085	0.268449	0.788377	0.092499	0.7865	0.826818
PGS001011	Viral warts (time-to-event)	HP:0010886	Osteochondritis dissecans	18	-0.000426982	0.00177345	-0.240764	0.809759	0.0919015	0.7898	0.826818
PGS001038	Left heel bone mineral density (BMD) T-score, automated	HP:0010886	Osteochondritis dissecans	18	0.000486195	0.00180845	0.268847	0.788071	0.0925081	0.7891	0.826818
PGS001496	Mean ISOVF in cingulum cingulate gyrus on FA skeleton (L)	HP:0010886	Osteochondritis dissecans	18	-0.000515006	0.00181017	-0.284507	0.776046	0.0928754	0.7775	0.826818
PGS001530	Speed of sound through heel (L)	HP:0010886	Osteochondritis dissecans	18	0.000471741	0.00180625	0.261172	0.793983	0.0923357	0.7936	0.826818
PGS001541	Volume of brain, grey+white matter (normalised for head size)	HP:0010886	Osteochondritis dissecans	18	0.000477355	0.00178978	0.266712	0.789714	0.0924596	0.7888	0.826818
PGS001562	Volume of grey matter in Heschl's Gyrus (includes H1 and H2) (R)	HP:0010886	Osteochondritis dissecans	18	0.000481069	0.00178583	0.269381	0.78766	0.0925203	0.7886	0.826818
PGS001590	Volume of grey matter in Precentral Gyrus (L)	HP:0010886	Osteochondritis dissecans	18	0.000492653	0.0017716	0.278083	0.780973	0.0927222	0.7831	0.826818
PGS001790	Heart Failure	HP:0010886	Osteochondritis dissecans	18	-0.000492133	0.00177361	-0.277475	0.781439	0.0927079	0.7854	0.826818
PGS002032	Disorders of bilirubin excretion	HP:0010886	Osteochondritis dissecans	18	-0.000487979	0.00180914	-0.269729	0.787392	0.0925282	0.7888	0.826818
PGS002136	Recent feelings of foreboding	HP:0010886	Osteochondritis dissecans	18	0.000465955	0.00176874	0.263439	0.792235	0.0923861	0.7939	0.826818
PGS002168	Whole body fat-free mass	HP:0010886	Osteochondritis dissecans	18	0.000510739	0.00176144	0.289955	0.771876	0.093008	0.7791	0.826818
PGS002282	Nonalcoholic fatty liver disease	HP:0010886	Osteochondritis dissecans	18	-0.000460063	0.00176254	-0.261023	0.794098	0.0923324	0.7884	0.826818
PGS002299	Gastric cancer	HP:0010886	Osteochondritis dissecans	18	-0.000480494	0.00177214	-0.271138	0.786309	0.0925605	0.7894	0.826818
PGS002732	Chronic elevation of alanine aminotransferase	HP:0010886	Osteochondritis dissecans	18	-0.000430811	0.0017362	-0.248134	0.804052	0.0920542	0.7921	0.826818
PGS002811	Abdominal adipose tissue volumes adjusted for BMI and height	HP:0010886	Osteochondritis dissecans	18	-0.000480958	0.00176306	-0.272798	0.785032	0.0925988	0.7874	0.826818
PGS002957	HDL	HP:0010886	Osteochondritis dissecans	18	-0.000463851	0.00177959	-0.260651	0.794384	0.0923241	0.7928	0.826818
PGS003043	Polyunsatturated Fatty Acids	HP:0010886	Osteochondritis dissecans	18	0.000472236	0.00178667	0.264311	0.791563	0.0924056	0.7888	0.826818
PGS003212	Sleep Apnea	HP:0010886	Osteochondritis dissecans	18	-0.000491035	0.0017979	-0.273116	0.784788	0.0926061	0.7852	0.826818
PGS001531	Speed of sound through heel (R)	HP:0001998	Neonatal hypoglycemia	12	0.00012234	0.00147769	0.0827917	0.934024	0.252573	0.9279	0.826818
PGS002211	Myopia diagnosis	HP:0001760	Abnormal foot morphology	7	-0.000137454	0.00109629	-0.125381	0.900233	0.101765	0.8998	0.826823
PGS001314	Acute myocardial infarction (time-to-event)	HP:0003418	Back pain	11	-1.40054e-05	0.00138062	-0.0101443	0.991907	0.257452	0.9916	0.82684
PGS001656	WA FA in tract posterior thalamic radiation (L)	HP:0003418	Back pain	11	-1.38067e-05	0.00137056	-0.0100737	0.991963	0.257452	0.9921	0.82684
PGS000246	Hepatocyte growth factor (HGF) serum levels	HP:0002539	Cortical dysplasia	5	-0.000264152	0.000941038	-0.280702	0.778963	0.310639	0.7899	0.826852
PGS000837	Insulin sensitivity index	HP:0002539	Cortical dysplasia	5	-0.000251416	0.000943897	-0.26636	0.789985	0.310308	0.7874	0.826852
PGS001038	Left heel bone mineral density (BMD) T-score, automated	HP:0002539	Cortical dysplasia	5	-0.000244675	0.00095472	-0.25628	0.797757	0.310086	0.7894	0.826852
PGS001575	Volume of grey matter in Lateral Occipital Cortex, superior division (R)	HP:0002539	Cortical dysplasia	5	0.000249923	0.000940555	0.265718	0.790479	0.310294	0.787	0.826852
PGS001712	WA L1 in tract superior thalamic radiation (R)	HP:0002539	Cortical dysplasia	5	-0.000266233	0.000938698	-0.28362	0.776727	0.310709	0.7896	0.826852
PGS002105	Birth weight	HP:0002539	Cortical dysplasia	5	0.000245948	0.000932218	0.263831	0.791933	0.310252	0.7889	0.826852
PGS001237	Lung function (FVC)	HP:0001575	Emotional lability	7	0.000534303	0.00111234	0.480341	0.631029	0.364257	0.6337	0.826894
PGS000217	Adrenomedullin (ADM) serum levels	HP:0002539	Cortical dysplasia	5	0.000226499	0.000937378	0.24163	0.809088	0.309778	0.8195	0.826901
PGS000696	Testosterone [nmol/L]	HP:0002539	Cortical dysplasia	5	-0.000240037	0.000953869	-0.251646	0.801337	0.309987	0.801	0.826901
PGS000758	Adult standing height	HP:0002539	Cortical dysplasia	5	-0.000210096	0.000948959	-0.221396	0.824803	0.309383	0.8202	0.826901
PGS000930	Blood clot (diagnosed by doctor)	HP:0002539	Cortical dysplasia	5	-0.000235379	0.000935176	-0.251695	0.801299	0.309988	0.8042	0.826901
PGS000931	Blood clot or deep vein thrombosis (diagnosed by doctor)	HP:0002539	Cortical dysplasia	5	-0.000226722	0.000937064	-0.24195	0.80884	0.309785	0.8091	0.826901
PGS000954	Left heel quantitative ultrasound index (QUI), direct entry	HP:0002539	Cortical dysplasia	5	-0.000244623	0.000954749	-0.256217	0.797805	0.310085	0.7987	0.826901
PGS001030	Pulmonary fibrosis	HP:0002539	Cortical dysplasia	5	0.000212502	0.000914271	0.232428	0.816226	0.309594	0.8196	0.826901
PGS001048	NSTEMI (algorithmically-defined)	HP:0002539	Cortical dysplasia	5	-0.000227643	0.000929663	-0.244866	0.806582	0.309845	0.8063	0.826901
PGS001144	Arm fat mass (L)	HP:0002539	Cortical dysplasia	5	0.000207418	0.000925481	0.224119	0.822684	0.309434	0.8201	0.826901
PGS001317	Vascular/heart problems diagnosed by doctor Heart attack	HP:0002539	Cortical dysplasia	5	-0.000245758	0.000937095	-0.262256	0.793147	0.310217	0.8025	0.826901
PGS001413	LV stroke volume	HP:0002539	Cortical dysplasia	5	0.000223092	0.000947996	0.23533	0.813973	0.309652	0.8171	0.826901
PGS001507	Median T2star in caudate (L)	HP:0002539	Cortical dysplasia	5	0.000223397	0.000944198	0.2366	0.812988	0.309677	0.815	0.826901
PGS001531	Speed of sound through heel (R)	HP:0002539	Cortical dysplasia	5	-0.000218025	0.000954981	-0.228303	0.819431	0.309514	0.8154	0.826901
PGS001544	Volume of grey matter	HP:0002539	Cortical dysplasia	5	-0.00021594	0.000927463	-0.232828	0.815915	0.309602	0.8187	0.826901
PGS001567	Volume of grey matter in Inferior Frontal Gyrus, pars triangularis (R)	HP:0002539	Cortical dysplasia	5	-0.000233431	0.000953755	-0.244749	0.806672	0.309842	0.8108	0.826901
PGS001585	Volume of grey matter in Parahippocampal Gyrus, posterior division (L)	HP:0002539	Cortical dysplasia	5	0.000248519	0.000927165	0.268042	0.78869	0.310346	0.7927	0.826901
PGS001605	Volume of grey matter in Temporal Fusiform Cortex, posterior division (R)	HP:0002539	Cortical dysplasia	5	0.000250391	0.000944892	0.264994	0.791037	0.310278	0.7948	0.826901
PGS001612	Volume of grey matter in Ventral Striatum (L)	HP:0002539	Cortical dysplasia	5	0.000248104	0.000925221	0.268156	0.788603	0.310349	0.7916	0.826901
PGS001632	Volume of pallidum (R)	HP:0002539	Cortical dysplasia	5	-0.000219799	0.000934503	-0.235204	0.814071	0.309649	0.8127	0.826901
PGS001640	Volume of white matter	HP:0002539	Cortical dysplasia	5	0.000239523	0.00093081	0.257327	0.796949	0.310109	0.7942	0.826901
PGS001677	WA ICVF in tract middle cerebellar peduncle	HP:0002539	Cortical dysplasia	5	-0.000232733	0.000932148	-0.249674	0.802861	0.309945	0.8001	0.826901
PGS001707	WA L1 in tract inferior longitudinal fasciculus (L)	HP:0002539	Cortical dysplasia	5	0.000230592	0.000953534	0.241829	0.808933	0.309782	0.8021	0.826901
PGS001719	WA L2 in tract forceps major	HP:0002539	Cortical dysplasia	5	-0.000231174	0.000951087	-0.243063	0.807977	0.309808	0.8081	0.826901
PGS001741	WA L3 in tract superior thalamic radiation (R)	HP:0002539	Cortical dysplasia	5	0.000224202	0.000938884	0.238797	0.811284	0.309721	0.8143	0.826901
PGS001763	WA MO in tract posterior thalamic radiation (R)	HP:0002539	Cortical dysplasia	5	-0.000229313	0.000951676	-0.240957	0.80961	0.309765	0.8127	0.826901
PGS002023	Thyrotoxicosis with or without goiter	HP:0002539	Cortical dysplasia	5	0.000224875	0.000953516	0.235837	0.813579	0.309662	0.8149	0.826901
PGS002142	Haemoglobin concentration	HP:0002539	Cortical dysplasia	5	-0.000240293	0.000929143	-0.258617	0.795953	0.310137	0.797	0.826901
PGS002176	Hip circumference	HP:0002539	Cortical dysplasia	5	0.000227761	0.000929945	0.244919	0.80654	0.309846	0.8106	0.826901
PGS002193	Pulse rate, automated reading	HP:0002539	Cortical dysplasia	5	0.000218338	0.000922138	0.236774	0.812853	0.30968	0.8131	0.826901
PGS002203	Lymphocyte percentage	HP:0002539	Cortical dysplasia	5	-0.000224946	0.000919711	-0.244583	0.8068	0.309839	0.8111	0.826901
PGS002209	Morning/evening person (chronotype)	HP:0002539	Cortical dysplasia	5	-0.000242307	0.000941877	-0.257259	0.797001	0.310107	0.7973	0.826901
PGS002237	Chronic Kidney Disease (stage 3 or greater)	HP:0002539	Cortical dysplasia	5	-0.000234247	0.000961013	-0.24375	0.807445	0.309822	0.804	0.826901
PGS002316	Cardiovascular disease	HP:0002539	Cortical dysplasia	5	-0.000238742	0.000936481	-0.254935	0.798796	0.310057	0.8043	0.826901
PGS002319	College education	HP:0002539	Cortical dysplasia	5	-0.000242502	0.000929833	-0.260802	0.794268	0.310185	0.7965	0.826901
PGS002357	White Blood Count	HP:0002539	Cortical dysplasia	5	-0.000243769	0.000946549	-0.257535	0.796789	0.310113	0.7958	0.826901
PGS003335	Bladder cancer	HP:0002539	Cortical dysplasia	5	0.000223344	0.000938446	0.237993	0.811907	0.309705	0.8149	0.826901
PGS000081	Oral cavity and pharyngeal cancers	HP:0007099	Chiari type I malformation	10	0.00307293	0.00135224	2.27248	0.0231471	0.500336	0.023	0.826903
PGS000082	Ovarian cancer	HP:0007099	Chiari type I malformation	10	0.00207529	0.00131348	1.58	0.114241	0.38803	0.1074	0.826903
PGS000095	High light scatter reticulocyte percentage of red cells	HP:0007099	Chiari type I malformation	10	0.00275345	0.001335	2.0625	0.0392692	0.462046	0.0389	0.826903
PGS000096	Immature fraction of reticulocytes	HP:0007099	Chiari type I malformation	10	0.00265937	0.00132662	2.00462	0.0451171	0.452139	0.0414	0.826903
PGS000100	Mean corpuscular hemoglobin concentration	HP:0007099	Chiari type I malformation	10	-0.00203498	0.00132485	-1.53601	0.124669	0.382254	0.1287	0.826903
PGS000112	Reticulocyte fraction of red cells	HP:0007099	Chiari type I malformation	10	0.00198049	0.0013186	1.50196	0.13324	0.377894	0.1358	0.826903
PGS000225	Macrophage colony-stimulating factor 1 (CSF-1) serum levels	HP:0007099	Chiari type I malformation	10	0.00300527	0.00133592	2.24959	0.0245668	0.495983	0.0234	0.826903
PGS000229	Fractalkine (CX3CL1) serum levels	HP:0007099	Chiari type I malformation	10	0.00279131	0.00132346	2.10909	0.0350417	0.470224	0.0363	0.826903
PGS000238	Tumor necrosis factor receptor superfamily member 6 (FAS) serum levels	HP:0007099	Chiari type I malformation	10	0.00267645	0.00132236	2.024	0.0430827	0.455424	0.0434	0.826903
PGS000239	Fibroblast growth factor 23 (FGF-23) serum levels	HP:0007099	Chiari type I malformation	10	0.00321398	0.00133947	2.39944	0.0164972	0.525272	0.015	0.826903
PGS000242	Galectin-3 (Gal-3) serum levels	HP:0007099	Chiari type I malformation	10	0.00218596	0.00131404	1.66354	0.0963367	0.399449	0.1008	0.826903
PGS000254	Interleukin-8 (IL-8) serum levels	HP:0007099	Chiari type I malformation	10	0.00237137	0.00133675	1.77399	0.0761941	0.415444	0.0788	0.826903
PGS000256	Melusin (ITGB1BP2) serum levels	HP:0007099	Chiari type I malformation	10	-0.0027114	0.00134274	-2.01931	0.0435677	0.454626	0.0428	0.826903
PGS000258	Kallikrein-6 (KLK6) serum levels	HP:0007099	Chiari type I malformation	10	-0.00196741	0.00133035	-1.47887	0.139309	0.374991	0.1364	0.826903
PGS000268	Matrix metalloproteinase-7 (MMP-7) serum levels	HP:0007099	Chiari type I malformation	10	0.00232994	0.00134059	1.73799	0.0823422	0.410119	0.0827	0.826903
PGS000275	Platelet endothelial cell adhesion molecule (PECAM-1) serum levels	HP:0007099	Chiari type I malformation	10	-0.00210202	0.00132583	-1.58543	0.113002	0.388756	0.1151	0.826903
PGS000276	Placenta growth factor (PlGF) serum levels	HP:0007099	Chiari type I malformation	10	0.00257564	0.00134771	1.91112	0.05611	0.436726	0.0541	0.826903
PGS000287	Tumor necrosis factor receptor 1 (TNF-R1) serum levels	HP:0007099	Chiari type I malformation	10	0.00276388	0.00133603	2.06873	0.0386799	0.463129	0.0407	0.826903
PGS000293	Urokinase plasminogen activator surface receptor (U-PAR) serum levels	HP:0007099	Chiari type I malformation	10	0.00264613	0.00132229	2.00116	0.0454888	0.451556	0.0473	0.826903
PGS000294	Vascular endothelial growth factor A (VEGF-A) serum levels	HP:0007099	Chiari type I malformation	10	0.00230389	0.00134829	1.70874	0.0876297	0.405872	0.0812	0.826903
PGS000543	Cancer of other female genital organs	HP:0007099	Chiari type I malformation	10	-0.00215896	0.00137516	-1.56997	0.116555	0.3867	0.1132	0.826903
PGS000605	Malignant neoplasm of kidney, except pelvis	HP:0007099	Chiari type I malformation	10	0.00217418	0.00133106	1.63343	0.102512	0.395266	0.1007	0.826903
PGS000618	Cancer of brain and nervous system	HP:0007099	Chiari type I malformation	10	0.00206022	0.00130483	1.57892	0.114488	0.387887	0.108	0.826903
PGS000652	Multiple myeloma	HP:0007099	Chiari type I malformation	10	0.00200937	0.00131893	1.52349	0.12777	0.380639	0.124	0.826903
PGS000728	Chronic kidney disease	HP:0007099	Chiari type I malformation	10	0.00215699	0.0013792	1.56394	0.117965	0.385903	0.1177	0.826903
PGS000837	Insulin sensitivity index	HP:0007099	Chiari type I malformation	10	-0.00307533	0.00133215	-2.30854	0.0210547	0.507284	0.0183	0.826903
PGS000839	Two hour glucose during OGTT	HP:0007099	Chiari type I malformation	10	0.00219687	0.00131954	1.66488	0.0960697	0.399637	0.0967	0.826903
PGS000882	25-hydroxyvitamin D	HP:0007099	Chiari type I malformation	10	0.0026668	0.00135387	1.96977	0.0489811	0.446308	0.0482	0.826903
PGS000909	Headache	HP:0007099	Chiari type I malformation	10	0.00203716	0.00131815	1.54547	0.122366	0.383483	0.1281	0.826903
PGS000914	Abnormal electrocardiogram	HP:0007099	Chiari type I malformation	10	-0.00202849	0.00134227	-1.51123	0.130863	0.379071	0.1257	0.826903
PGS000925	Unspecified acute lower respiratory infection (time-to-event)	HP:0007099	Chiari type I malformation	10	0.00196865	0.00132674	1.48383	0.137987	0.375611	0.135	0.826903
PGS000929	All cause dementia (algorithmically-defined)	HP:0007099	Chiari type I malformation	10	-0.00206235	0.00137676	-1.49797	0.134273	0.377389	0.1303	0.826903
PGS000953	Left heel broadband ultrasound attenuation	HP:0007099	Chiari type I malformation	10	-0.00248323	0.0013589	-1.82738	0.0677688	0.423543	0.0678	0.826903
PGS000954	Left heel quantitative ultrasound index (QUI), direct entry	HP:0007099	Chiari type I malformation	10	-0.00225688	0.00134818	-1.67402	0.0942588	0.400923	0.0959	0.826903
PGS000955	Right heel broadband ultrasound attenuation	HP:0007099	Chiari type I malformation	10	-0.00310064	0.00135955	-2.28064	0.0226584	0.501899	0.0229	0.826903
PGS000956	Right heel quantitative ultrasound index (QUI), direct entry	HP:0007099	Chiari type I malformation	10	-0.00238709	0.0013539	-1.76312	0.0780091	0.413825	0.0793	0.826903
PGS000958	Essential hypertension	HP:0007099	Chiari type I malformation	10	0.00228258	0.00130254	1.75241	0.0798329	0.412239	0.08	0.826903
PGS000965	Hypothyroidism/myxoedema	HP:0007099	Chiari type I malformation	10	0.00205309	0.00133246	1.54083	0.123493	0.382878	0.1258	0.826903
PGS000984	Frequency of playing computer games	HP:0007099	Chiari type I malformation	10	0.00319028	0.00133321	2.39293	0.0167921	0.523961	0.0172	0.826903
PGS000995	Dentures	HP:0007099	Chiari type I malformation	10	0.00207376	0.00133716	1.55087	0.121067	0.384187	0.122	0.826903
PGS001004	Number of non-cancer illnesses	HP:0007099	Chiari type I malformation	10	0.00210141	0.00132385	1.58734	0.112569	0.389011	0.1145	0.826903
PGS001009	PEF	HP:0007099	Chiari type I malformation	10	-0.00293554	0.00133994	-2.1908	0.0285636	0.485005	0.0284	0.826903
PGS001038	Left heel bone mineral density (BMD) T-score, automated	HP:0007099	Chiari type I malformation	10	-0.00225459	0.00134814	-1.67237	0.0945843	0.40069	0.0958	0.826903
PGS001039	Right heel bone mineral density (BMD) T-score, automated	HP:0007099	Chiari type I malformation	10	-0.00238743	0.00135389	-1.76338	0.077965	0.413864	0.0782	0.826903
PGS001042	Thyrotoxicosis [hyperthyroidism] (time-to-event)	HP:0007099	Chiari type I malformation	10	0.00204319	0.00133123	1.53481	0.124963	0.382099	0.1259	0.826903
PGS001043	Hyperthyroidism, thyrotoxicosis	HP:0007099	Chiari type I malformation	10	0.00228614	0.00133293	1.71513	0.0864525	0.406793	0.0832	0.826903
PGS001070	Volume of ventricular cerebrospinal fluid (normalised for head size)	HP:0007099	Chiari type I malformation	10	-0.00298012	0.00133192	-2.23746	0.0253489	0.493696	0.0282	0.826903
PGS001073	Duration of walks	HP:0007099	Chiari type I malformation	10	0.00277868	0.00135158	2.05588	0.0399037	0.460898	0.042	0.826903
PGS001102	Body fat percentage (left arm)	HP:0007099	Chiari type I malformation	10	-0.0021681	0.00132173	-1.64035	0.101065	0.396221	0.0974	0.826903
PGS001106	Percentage of right arm fat	HP:0007099	Chiari type I malformation	10	-0.00218713	0.00132264	-1.65361	0.0983389	0.398062	0.0925	0.826903
PGS001109	Vasomotor and allergic rhinitis (time-to-event)	HP:0007099	Chiari type I malformation	10	0.00257314	0.00132703	1.93902	0.052618	0.441248	0.0526	0.826903
PGS001115	Paracetamol use self-reported	HP:0007099	Chiari type I malformation	10	0.00207872	0.00132704	1.56644	0.11738	0.386233	0.1189	0.826903
PGS001135	Arthritis (nos)	HP:0007099	Chiari type I malformation	10	0.0021195	0.00134343	1.57768	0.114773	0.387722	0.1191	0.826903
PGS001155	Impedance (left leg)	HP:0007099	Chiari type I malformation	10	0.00210431	0.00130876	1.60787	0.107997	0.391775	0.1104	0.826903
PGS001157	Impedance (right leg)	HP:0007099	Chiari type I malformation	10	0.00256722	0.00130809	1.96257	0.0498135	0.445116	0.0498	0.826903
PGS001236	Lung function (FEV1)	HP:0007099	Chiari type I malformation	10	-0.00288849	0.00134798	-2.14283	0.0322287	0.476259	0.0303	0.826903
PGS001237	Lung function (FVC)	HP:0007099	Chiari type I malformation	10	-0.002	0.00132857	-1.50538	0.13236	0.378327	0.1365	0.826903
PGS001262	Vascular/heart problems diagnosed by doctor Angina	HP:0007099	Chiari type I malformation	10	0.0022433	0.00132408	1.69424	0.0903517	0.403792	0.088	0.826903
PGS001292	Family history of prostate cancer	HP:0007099	Chiari type I malformation	10	-0.00291335	0.0013411	-2.17236	0.0299271	0.481621	0.0275	0.826903
PGS001294	Non-insulin-dependent diabetes (time-to-event)	HP:0007099	Chiari type I malformation	10	0.00204872	0.00133192	1.53817	0.12414	0.382534	0.1212	0.826903
PGS001314	Acute myocardial infarction (time-to-event)	HP:0007099	Chiari type I malformation	10	0.00290477	0.00131512	2.20874	0.0272879	0.488325	0.0289	0.826903
PGS001317	Vascular/heart problems diagnosed by doctor Heart attack	HP:0007099	Chiari type I malformation	10	0.00211388	0.00132332	1.5974	0.11031	0.390361	0.1082	0.826903
PGS001330	Crohn's disease [regional enteritis] (time-to-event)	HP:0007099	Chiari type I malformation	10	-0.0020693	0.00135484	-1.52734	0.12681	0.381134	0.1254	0.826903
PGS001334	Other chronic obstructive pulmonary disease (time-to-event)	HP:0007099	Chiari type I malformation	10	0.00243057	0.00134033	1.81341	0.0698954	0.421401	0.0717	0.826903
PGS001347	Family history of Alzheimer's/dementia	HP:0007099	Chiari type I malformation	10	-0.00236472	0.0013745	-1.72042	0.0854867	0.407559	0.0802	0.826903
PGS001350	Fasting glucose	HP:0007099	Chiari type I malformation	10	-0.00203333	0.00135455	-1.50111	0.133461	0.377786	0.1317	0.826903
PGS001352	Glycated haemoglobin levels (HbA1c)	HP:0007099	Chiari type I malformation	10	0.0023675	0.00133548	1.77276	0.0763964	0.415261	0.073	0.826903
PGS001358	3mm cylindrical power (R)	HP:0007099	Chiari type I malformation	10	-0.00273503	0.00132143	-2.06974	0.038585	0.463305	0.0403	0.826903
PGS001370	Age asthma diagnosed	HP:0007099	Chiari type I malformation	10	-0.00260353	0.00135534	-1.92095	0.0548584	0.438311	0.055	0.826903
PGS001390	Duodenal ulcer (time-to-event)	HP:0007099	Chiari type I malformation	10	0.00224836	0.00133908	1.67903	0.0932787	0.401631	0.093	0.826903
PGS001393	Father's age at death	HP:0007099	Chiari type I malformation	10	-0.00211049	0.00132899	-1.58804	0.112411	0.389104	0.1119	0.826903
PGS001403	Heel bone mineral density (BMD) (L)	HP:0007099	Chiari type I malformation	10	-0.00227984	0.00134969	-1.68916	0.0913204	0.403069	0.0952	0.826903
PGS001404	Heel bone mineral density (BMD) (R)	HP:0007099	Chiari type I malformation	10	-0.00262517	0.00135888	-1.93187	0.0534952	0.440083	0.0516	0.826903
PGS001420	Mean FA in cingulum cingulate gyrus on FA skeleton (R)	HP:0007099	Chiari type I malformation	10	0.00209091	0.00136619	1.53047	0.126035	0.381537	0.1242	0.826903
PGS001426	Mean FA in fornix on FA skeleton	HP:0007099	Chiari type I malformation	10	0.00246024	0.00133801	1.83873	0.0660804	0.425295	0.0658	0.826903
PGS001439	Mean FA in superior cerebellar peduncle on FA skeleton (L)	HP:0007099	Chiari type I malformation	10	-0.00206679	0.00132227	-1.56306	0.118173	0.385786	0.1148	0.826903
PGS001445	Mean FA in superior longitudinal fasciculus on FA skeleton (L)	HP:0007099	Chiari type I malformation	10	-0.0032321	0.00132316	-2.44271	0.0146502	0.534077	0.0145	0.826903
PGS001456	Mean ICVF in cerebral peduncle on FA skeleton (R)	HP:0007099	Chiari type I malformation	10	-0.00199028	0.00132665	-1.50023	0.133687	0.377675	0.1334	0.826903
PGS001483	Mean ICVF in superior cerebellar peduncle on FA skeleton (R)	HP:0007099	Chiari type I malformation	10	-0.00237073	0.00133238	-1.77932	0.0753159	0.416242	0.078	0.826903
PGS001493	Mean ISOVF in anterior corona radiata on FA skeleton (L)	HP:0007099	Chiari type I malformation	10	0.00220917	0.00134512	1.64236	0.100648	0.396499	0.0947	0.826903
PGS001495	Mean ISOVF in body of corpus callosum on FA skeleton	HP:0007099	Chiari type I malformation	10	-0.00299875	0.00137228	-2.18523	0.02897	0.483979	0.0309	0.826903
PGS001497	Mean ISOVF in cingulum cingulate gyrus on FA skeleton (R)	HP:0007099	Chiari type I malformation	10	0.00272149	0.00133968	2.03145	0.0423208	0.456696	0.0437	0.826903
PGS001499	Mean ISOVF in fornix on FA skeleton	HP:0007099	Chiari type I malformation	10	-0.00285784	0.00133551	-2.13989	0.0324659	0.47573	0.0349	0.826903
PGS001500	Mean ISOVF in posterior corona radiata on FA skeleton (L)	HP:0007099	Chiari type I malformation	10	0.00216409	0.00130124	1.6631	0.0964251	0.399388	0.0966	0.826903
PGS001507	Median T2star in caudate (L)	HP:0007099	Chiari type I malformation	10	-0.00299268	0.00133265	-2.24566	0.024818	0.495241	0.0243	0.826903
PGS001508	Median T2star in caudate (R)	HP:0007099	Chiari type I malformation	10	-0.00202066	0.00133816	-1.51003	0.13117	0.378917	0.1335	0.826903
PGS001511	Median T2star in putamen (L)	HP:0007099	Chiari type I malformation	10	-0.00269562	0.00134422	-2.00534	0.0450406	0.45226	0.0485	0.826903
PGS001530	Speed of sound through heel (L)	HP:0007099	Chiari type I malformation	10	-0.00248697	0.00134633	-1.84723	0.0648392	0.426614	0.0681	0.826903
PGS001531	Speed of sound through heel (R)	HP:0007099	Chiari type I malformation	10	-0.00212151	0.0013486	-1.57312	0.115824	0.387117	0.1089	0.826903
PGS001540	Volume of brain, grey+white matter	HP:0007099	Chiari type I malformation	10	-0.00207992	0.00130469	-1.59418	0.111029	0.389928	0.111	0.826903
PGS001558	Volume of grey matter in Frontal Orbital Cortex (L)	HP:0007099	Chiari type I malformation	10	-0.00199146	0.00131658	-1.5126	0.130516	0.379245	0.1299	0.826903
PGS001559	Volume of grey matter in Frontal Orbital Cortex (R)	HP:0007099	Chiari type I malformation	10	-0.00198358	0.00132279	-1.49954	0.133867	0.377587	0.1343	0.826903
PGS001560	Volume of grey matter in Frontal Pole (L)	HP:0007099	Chiari type I malformation	10	-0.00216678	0.00133204	-1.62666	0.103943	0.394336	0.1021	0.826903
PGS001561	Volume of grey matter in Heschl's Gyrus (includes H1 and H2) (L)	HP:0007099	Chiari type I malformation	10	-0.00220846	0.00130577	-1.6913	0.0909103	0.403374	0.0917	0.826903
PGS001567	Volume of grey matter in Inferior Frontal Gyrus, pars triangularis (R)	HP:0007099	Chiari type I malformation	10	-0.00241621	0.00134666	-1.79423	0.0729045	0.418486	0.0746	0.826903
PGS001576	Volume of grey matter in Lingual Gyrus (R)	HP:0007099	Chiari type I malformation	10	0.00221245	0.00133728	1.65445	0.0981692	0.398178	0.0982	0.826903
PGS001582	Volume of grey matter in Paracingulate Gyrus (R)	HP:0007099	Chiari type I malformation	10	-0.00225024	0.00131945	-1.70544	0.0882438	0.405397	0.0873	0.826903
PGS001583	Volume of grey matter in Parahippocampal Gyrus, anterior division (L)	HP:0007099	Chiari type I malformation	10	0.0021992	0.00132433	1.66061	0.0969241	0.399039	0.0986	0.826903
PGS001589	Volume of grey matter in Planum Temporale (L)	HP:0007099	Chiari type I malformation	10	-0.00208449	0.00132759	-1.57014	0.116517	0.386721	0.115	0.826903
PGS001606	Volume of grey matter in Temporal Pole (L)	HP:0007099	Chiari type I malformation	10	0.00226864	0.00133231	1.70279	0.0887387	0.405016	0.0913	0.826903
PGS001624	Volume of grey matter in VIIb Cerebellum (R)	HP:0007099	Chiari type I malformation	10	0.00222154	0.00134825	1.64772	0.0995426	0.397242	0.0999	0.826903
PGS001625	Volume of grey matter in VIIIa Cerebellum (L)	HP:0007099	Chiari type I malformation	10	0.00210089	0.00132685	1.58337	0.113471	0.38848	0.1146	0.826903
PGS001633	Volume of peripheral cortical grey matter	HP:0007099	Chiari type I malformation	10	-0.00248367	0.00129746	-1.91425	0.0557082	0.437231	0.0589	0.826903
PGS001635	Volume of putamen (L)	HP:0007099	Chiari type I malformation	10	-0.00205715	0.00131691	-1.56211	0.118397	0.385661	0.114	0.826903
PGS001636	Volume of putamen (R)	HP:0007099	Chiari type I malformation	10	-0.0020112	0.00128722	-1.56243	0.11832	0.385704	0.1199	0.826903
PGS001639	Volume of ventricular cerebrospinal fluid	HP:0007099	Chiari type I malformation	10	-0.00226493	0.0013266	-1.70731	0.0878947	0.405666	0.0838	0.826903
PGS001642	Volumetric scaling from T1 head image to standard space	HP:0007099	Chiari type I malformation	10	0.00257126	0.00130782	1.96607	0.0494075	0.445695	0.0479	0.826903
PGS001645	WA FA in tract anterior thalamic radiation (L)	HP:0007099	Chiari type I malformation	10	-0.002188	0.0013091	-1.67138	0.0947792	0.400551	0.0987	0.826903
PGS001648	WA FA in tract cingulate gyrus part of cingulum (R)	HP:0007099	Chiari type I malformation	10	0.00232816	0.00133384	1.74546	0.0810348	0.411215	0.0829	0.826903
PGS001658	WA FA in tract superior longitudinal fasciculus (L)	HP:0007099	Chiari type I malformation	10	-0.00201104	0.00133519	-1.50618	0.132154	0.378429	0.1283	0.826903
PGS001702	WA ISOVF in tract uncinate fasciculus (L)	HP:0007099	Chiari type I malformation	10	0.00271129	0.00132305	2.04927	0.0405459	0.459756	0.0419	0.826903
PGS001703	WA ISOVF in tract uncinate fasciculus (R)	HP:0007099	Chiari type I malformation	10	0.00265941	0.00129779	2.04919	0.0405533	0.459743	0.0388	0.826903
PGS001719	WA L2 in tract forceps major	HP:0007099	Chiari type I malformation	10	0.00204333	0.00134315	1.5213	0.128318	0.380358	0.1243	0.826903
PGS001722	WA L2 in tract inferior fronto-occipital fasciculus (R)	HP:0007099	Chiari type I malformation	10	0.00304486	0.00133364	2.28313	0.022511	0.502377	0.0221	0.826903
PGS001725	WA L2 in tract superior longitudinal fasciculus (L)	HP:0007099	Chiari type I malformation	10	0.0021078	0.00133283	1.58145	0.113909	0.388224	0.1172	0.826903
PGS001733	WA L3 in tract cingulate gyrus part of cingulum (R)	HP:0007099	Chiari type I malformation	10	-0.00207007	0.00130698	-1.58385	0.113361	0.388545	0.1184	0.826903
PGS001751	WA MD in tract inferior fronto-occipital fasciculus (R)	HP:0007099	Chiari type I malformation	10	0.00277098	0.00131976	2.0996	0.0358699	0.468543	0.031	0.826903
PGS001769	WA OD in tract superior longitudinal fasciculus (L)	HP:0007099	Chiari type I malformation	10	0.00213689	0.00134749	1.58583	0.112912	0.388808	0.1134	0.826903
PGS001770	WA OD in tract superior longitudinal fasciculus (R)	HP:0007099	Chiari type I malformation	10	0.00209148	0.00132908	1.57363	0.115707	0.387184	0.1113	0.826903
PGS001771	WA OD in tract superior thalamic radiation (R)	HP:0007099	Chiari type I malformation	10	0.00269812	0.00131891	2.04572	0.0408945	0.459144	0.038	0.826903
PGS001791	Idiopathic pulmonary fibrosis	HP:0007099	Chiari type I malformation	10	0.0030649	0.00134574	2.27749	0.0228461	0.501295	0.0228	0.826903
PGS002021	Benign neoplasm of uterus	HP:0007099	Chiari type I malformation	10	0.00217976	0.00134163	1.62471	0.104358	0.394069	0.1074	0.826903
PGS002023	Thyrotoxicosis with or without goiter	HP:0007099	Chiari type I malformation	10	0.00266263	0.00134612	1.978	0.0480445	0.447676	0.0477	0.826903
PGS002035	Dementias	HP:0007099	Chiari type I malformation	10	-0.00206622	0.00137676	-1.50078	0.133546	0.377744	0.1335	0.826903
PGS002045	Inflammation of the eye	HP:0007099	Chiari type I malformation	10	-0.00200973	0.00132115	-1.5212	0.128343	0.380345	0.1344	0.826903
PGS002055	Peripheral vascular disease, unspecified	HP:0007099	Chiari type I malformation	10	0.00198296	0.00131144	1.51205	0.130655	0.379175	0.1309	0.826903
PGS002057	Varicose veins	HP:0007099	Chiari type I malformation	10	-0.00250123	0.00133872	-1.86838	0.0618323	0.429924	0.0605	0.826903
PGS002069	Functional digestive disorders	HP:0007099	Chiari type I malformation	10	0.00212704	0.00134381	1.58284	0.113592	0.388409	0.114	0.826903
PGS002072	Cholelithiasis and cholecystitis	HP:0007099	Chiari type I malformation	10	0.0023255	0.00132078	1.7607	0.0784191	0.413465	0.0781	0.826903
PGS002086	Diseases of hair and hair follicles	HP:0007099	Chiari type I malformation	10	-0.00323459	0.00135101	-2.3942	0.0167342	0.524216	0.0155	0.826903
PGS002087	Sebaceous cyst	HP:0007099	Chiari type I malformation	10	-0.0026521	0.0013672	-1.9398	0.0525225	0.441376	0.0519	0.826903
PGS002092	Contracture of palmar fascia [Dupuytren's disease]	HP:0007099	Chiari type I malformation	10	0.00223949	0.00133414	1.67861	0.0933607	0.401571	0.0986	0.826903
PGS002099	Albumin	HP:0007099	Chiari type I malformation	10	-0.00277214	0.00130837	-2.11877	0.0342135	0.471947	0.0364	0.826903
PGS002111	Ever depressed for a whole week	HP:0007099	Chiari type I malformation	10	0.0020182	0.00134236	1.50347	0.132851	0.378085	0.1289	0.826903
PGS002115	Alcohol drinker status	HP:0007099	Chiari type I malformation	10	-0.00267377	0.00133264	-2.00637	0.0449306	0.452434	0.0435	0.826903
PGS002118	PQ interval	HP:0007099	Chiari type I malformation	10	-0.00222586	0.00132431	-1.68077	0.0929402	0.401877	0.0925	0.826903
PGS002122	Red blood cell (erythrocyte) distribution width	HP:0007099	Chiari type I malformation	10	0.0028954	0.00132092	2.19195	0.0284801	0.485217	0.0291	0.826903
PGS002130	Testosterone (female only)	HP:0007099	Chiari type I malformation	10	0.0022674	0.0013408	1.69107	0.0909544	0.403341	0.0911	0.826903
PGS002136	Recent feelings of foreboding	HP:0007099	Chiari type I malformation	10	0.00218043	0.00131856	1.65364	0.0983329	0.398066	0.0962	0.826903
PGS002137	Fractured/broken bones in last 5 years	HP:0007099	Chiari type I malformation	10	0.00237088	0.0013234	1.7915	0.0733409	0.418074	0.0749	0.826903
PGS002144	Trouble falling asleep	HP:0007099	Chiari type I malformation	10	-0.00267453	0.00133711	-2.00023	0.0455896	0.451398	0.0467	0.826903
PGS002145	Headaches for 3+ months	HP:0007099	Chiari type I malformation	10	0.00236991	0.00131441	1.80302	0.0715128	0.419818	0.0708	0.826903
PGS002147	Immature reticulocyte fraction	HP:0007099	Chiari type I malformation	10	0.00235128	0.0013306	1.76708	0.0773432	0.414414	0.0778	0.826903
PGS002148	Average total household income before tax	HP:0007099	Chiari type I malformation	10	-0.00227117	0.00132605	-1.71274	0.0868922	0.406447	0.0875	0.826903
PGS002151	Handedness (chirality/laterality)	HP:0007099	Chiari type I malformation	10	-0.00248535	0.00133986	-1.85494	0.0637292	0.427817	0.062	0.826903
PGS002152	Alcohol intake frequency	HP:0007099	Chiari type I malformation	10	0.00235292	0.00133324	1.76482	0.0777238	0.414077	0.0787	0.826903
PGS002173	Heel bone mineral density (BMD)	HP:0007099	Chiari type I malformation	10	-0.00342233	0.00137397	-2.49083	0.0128126	0.544053	0.0134	0.826903
PGS002175	Speed of sound through heel	HP:0007099	Chiari type I malformation	10	-0.00286811	0.00136135	-2.10681	0.0352389	0.46982	0.0327	0.826903
PGS002193	Pulse rate, automated reading	HP:0007099	Chiari type I malformation	10	0.00224269	0.00130209	1.72238	0.0851307	0.407844	0.0826	0.826903
PGS002203	Lymphocyte percentage	HP:0007099	Chiari type I malformation	10	-0.00312915	0.00129788	-2.41097	0.0159858	0.527604	0.016	0.826903
PGS002208	Monocyte percentage	HP:0007099	Chiari type I malformation	10	0.00221501	0.0013333	1.6613	0.0967857	0.399136	0.0981	0.826903
PGS002214	Neutrophil percentage	HP:0007099	Chiari type I malformation	10	0.00192396	0.00130217	1.4775	0.139675	0.374821	0.1343	0.826903
PGS002221	Mean reticulocyte volume	HP:0007099	Chiari type I malformation	10	0.00207995	0.00133729	1.55534	0.119998	0.384773	0.112	0.826903
PGS002227	Mean sphered cell volume	HP:0007099	Chiari type I malformation	10	0.00228142	0.00132376	1.72344	0.0849394	0.407997	0.0873	0.826903
PGS002236	Ascending aorta diameter (MRI-derived)	HP:0007099	Chiari type I malformation	10	-0.00264862	0.00134054	-1.97578	0.0482956	0.447307	0.0476	0.826903
PGS002237	Chronic Kidney Disease (stage 3 or greater)	HP:0007099	Chiari type I malformation	10	0.00246893	0.00135688	1.81957	0.0689514	0.422343	0.0657	0.826903
PGS002267	Ascending thoracic aortic diameter	HP:0007099	Chiari type I malformation	10	-0.0030206	0.00133562	-2.26157	0.0238146	0.498256	0.0249	0.826903
PGS002273	COVID-19 infection	HP:0007099	Chiari type I malformation	10	-0.00294703	0.00133687	-2.20443	0.0275898	0.487525	0.0293	0.826903
PGS002315	Bone Mineral Density	HP:0007099	Chiari type I malformation	10	-0.00288574	0.00135186	-2.13464	0.0328927	0.474786	0.0308	0.826903
PGS002325	Eosinophil count	HP:0007099	Chiari type I malformation	10	0.00246852	0.00133311	1.85169	0.0641944	0.42731	0.0601	0.826903
PGS002331	HbA1c	HP:0007099	Chiari type I malformation	10	0.00218175	0.0013052	1.67158	0.0947392	0.400579	0.0936	0.826903
PGS002333	High Light Scatter Reticulocyte Count	HP:0007099	Chiari type I malformation	10	0.00227566	0.00131608	1.72912	0.0839181	0.408823	0.0893	0.826903
PGS002336	Hypothyroidism	HP:0007099	Chiari type I malformation	10	0.00198991	0.00133693	1.48841	0.136775	0.376186	0.1325	0.826903
PGS002341	Monocyte Count	HP:0007099	Chiari type I malformation	10	0.00328737	0.00134	2.45326	0.0142286	0.536248	0.0133	0.826903
PGS002346	Red Blood Cell Distribution Width	HP:0007099	Chiari type I malformation	10	0.00307116	0.00132445	2.31883	0.0204892	0.509284	0.0216	0.826903
PGS002356	Waist-Hip Ratio	HP:0007099	Chiari type I malformation	10	0.00244406	0.00132373	1.84633	0.0649686	0.426475	0.0635	0.826903
PGS002760	Epilepsy	HP:0007099	Chiari type I malformation	10	-0.00281451	0.00133589	-2.10684	0.0352363	0.469825	0.0365	0.826903
PGS002768	Osteoporosis	HP:0007099	Chiari type I malformation	10	0.00296635	0.00137269	2.16098	0.0307968	0.479546	0.0305	0.826903
PGS002787	Type 1 bipolar disorder	HP:0007099	Chiari type I malformation	10	0.00256663	0.00135042	1.90062	0.0574728	0.435041	0.0569	0.826903
PGS002811	Abdominal adipose tissue volumes adjusted for BMI and height	HP:0007099	Chiari type I malformation	10	-0.00248276	0.00131409	-1.88934	0.0589691	0.43324	0.0587	0.826903
PGS002912	Drinking Status	HP:0007099	Chiari type I malformation	10	-0.00198713	0.00132345	-1.50147	0.133366	0.377832	0.1276	0.826903
PGS002922	Estradiol	HP:0007099	Chiari type I malformation	10	-0.00287926	0.00136056	-2.11624	0.0344285	0.471495	0.0318	0.826903
PGS003092	Type 2 Diabetes	HP:0007099	Chiari type I malformation	10	0.00231752	0.00130382	1.77748	0.0756183	0.415966	0.0727	0.826903
PGS003268	estimated glomerular filtration rate (Creatine)	HP:0007099	Chiari type I malformation	10	0.00264755	0.00134101	1.9743	0.0484642	0.44706	0.0435	0.826903
PGS003354	Childhood steroid-sensitive nephrotic syndrome	HP:0007099	Chiari type I malformation	10	-0.00227075	0.00133526	-1.7006	0.0891499	0.404702	0.086	0.826903
PGS003392	Lung squamous cell carcinoma	HP:0007099	Chiari type I malformation	10	0.00197184	0.00134303	1.46821	0.142181	0.373667	0.1322	0.826903
PGS000679	Creatinine in urine [umol/L]	HP:0003394	Muscle spasm	7	1.5291e-05	0.00110685	0.0138149	0.988979	0.234929	0.9903	0.826911
PGS000707	Cholecystitis	HP:0003394	Muscle spasm	7	1.33934e-05	0.00111031	0.0120627	0.990377	0.234927	0.99	0.826911
PGS001333	Chronic obstructive pulmonary disease (algorithmically-defined)	HP:0003394	Muscle spasm	7	1.1038e-05	0.00110103	0.0100252	0.992002	0.234925	0.9915	0.826911
PGS001376	Average number of times bowels opened per day	HP:0003394	Muscle spasm	7	1.07938e-05	0.00112603	0.00958571	0.992353	0.234924	0.9916	0.826911
PGS001690	WA ISOVF in tract anterior thalamic radiation (R)	HP:0003394	Muscle spasm	7	1.51904e-05	0.00113589	0.0133732	0.989331	0.234928	0.9885	0.826911
PGS002072	Cholelithiasis and cholecystitis	HP:0003394	Muscle spasm	7	-1.20657e-05	0.00110673	-0.010902	0.991303	0.234926	0.9891	0.826911
PGS002764	Hypercholesterolemia	HP:0003394	Muscle spasm	7	-1.61226e-05	0.0011152	-0.0144571	0.988467	0.234929	0.9881	0.826911
PGS001027	Internal derangement of knee (time-to-event)	HP:0002643	Neonatal respiratory distress	25	0.000201329	0.00211773	0.0950683	0.924269	0.101112	0.9201	0.826933
PGS001618	Volume of grey matter in Vermis VIIIa Cerebellum	HP:0002643	Neonatal respiratory distress	25	0.000218482	0.0021229	0.102917	0.918038	0.101178	0.9198	0.826933
PGS000161	Renal cancer	HP:0001998	Neonatal hypoglycemia	12	-0.000118929	0.00147718	-0.0805111	0.935838	0.252557	0.9357	0.826934
PGS000271	Osteoprotegerin (OPG) serum levels	HP:0001998	Neonatal hypoglycemia	12	-0.000126156	0.00145941	-0.0864435	0.931121	0.252599	0.9332	0.826934
PGS001039	Right heel bone mineral density (BMD) T-score, automated	HP:0001998	Neonatal hypoglycemia	12	-0.00013516	0.00148368	-0.0910974	0.927423	0.252634	0.9291	0.826934
PGS001255	Otosclerosis (time-to-event)	HP:0001998	Neonatal hypoglycemia	12	0.000107877	0.00144073	0.0748769	0.940319	0.25252	0.934	0.826934
PGS001281	Migraine	HP:0001998	Neonatal hypoglycemia	12	0.00012294	0.00146369	0.0839932	0.933069	0.252582	0.9331	0.826934
PGS001404	Heel bone mineral density (BMD) (R)	HP:0001998	Neonatal hypoglycemia	12	-0.000126443	0.00148934	-0.0848986	0.932349	0.252588	0.9305	0.826934
PGS001555	Volume of grey matter in Crus II Cerebellum (R)	HP:0001998	Neonatal hypoglycemia	12	0.000125943	0.00151146	0.0833258	0.9336	0.252577	0.9332	0.826934
PGS002761	Glaucoma	HP:0001998	Neonatal hypoglycemia	12	0.000114138	0.00144484	0.0789975	0.937041	0.252547	0.9345	0.826934
PGS002774	Incident atrial fibrillation	HP:0001998	Neonatal hypoglycemia	12	0.000123182	0.00148387	0.0830141	0.933847	0.252575	0.935	0.826934
PGS000325	Oligoarthritis Juvenile Idiophatic Arthritis	HP:0002643	Neonatal respiratory distress	25	-0.000235809	0.00209092	-0.112778	0.910216	0.101268	0.9211	0.82696
PGS001330	Crohn's disease [regional enteritis] (time-to-event)	HP:0002643	Neonatal respiratory distress	25	-0.000219121	0.00213838	-0.102471	0.918392	0.101174	0.9227	0.82696
PGS001693	WA ISOVF in tract inferior fronto-occipital fasciculus (L)	HP:0002643	Neonatal respiratory distress	25	-0.000207227	0.00209473	-0.0989277	0.921204	0.101143	0.9227	0.82696
PGS000233	Dickkopf-related protein 1 (Dkk-1) serum levels	HP:0002539	Cortical dysplasia	5	0.000220304	0.000960583	0.229344	0.818621	0.309534	0.8211	0.826961
PGS001324	Family history of high blood pressure	HP:0000371	Acute otitis media	7	0.0010971	0.00111	0.988382	0.323067	0.236043	0.3258	0.826977
PGS002316	Cardiovascular disease	HP:0000371	Acute otitis media	7	0.00108186	0.00110801	0.976403	0.328965	0.235049	0.3251	0.826977
PGS001443	Mean FA in superior fronto-occipital fasciculus on FA skeleton (L)	HP:0002779	Tracheomalacia	10	0.00174526	0.001319	1.32317	0.185906	0.244165	0.1843	0.826995
PGS002151	Handedness (chirality/laterality)	HP:0002779	Tracheomalacia	10	0.00175461	0.0013411	1.30834	0.190885	0.242517	0.1837	0.826995
PGS003406	Intracranial aneurysm	HP:0002779	Tracheomalacia	10	0.00178272	0.00134381	1.32662	0.184764	0.24455	0.1838	0.826995
PGS000321	Serum testosterone levels	HP:0002539	Cortical dysplasia	5	-0.000211649	0.000954154	-0.221819	0.824474	0.309391	0.8268	0.826997
PGS001132	Family history of chronic bronchitis/emphysema	HP:0002539	Cortical dysplasia	5	0.000218865	0.0009376	0.233431	0.815447	0.309614	0.8249	0.826997
PGS001423	Mean FA in corticospinal tract on FA skeleton (R)	HP:0002539	Cortical dysplasia	5	-0.000198252	0.00092704	-0.213855	0.830679	0.309245	0.8287	0.826997
PGS001530	Speed of sound through heel (L)	HP:0002539	Cortical dysplasia	5	-0.000208126	0.000953561	-0.218262	0.827243	0.309325	0.8284	0.826997
PGS001555	Volume of grey matter in Crus II Cerebellum (R)	HP:0002539	Cortical dysplasia	5	0.000221564	0.000976805	0.226826	0.820579	0.309486	0.8226	0.826997
PGS002040	Retinal detachments and defects	HP:0002539	Cortical dysplasia	5	-0.00019868	0.000932201	-0.21313	0.831244	0.309232	0.8248	0.826997
PGS002148	Average total household income before tax	HP:0002539	Cortical dysplasia	5	-0.000212252	0.000939102	-0.226016	0.821209	0.30947	0.8257	0.826997
PGS002737	Endometrial cancer	HP:0002539	Cortical dysplasia	5	-0.000212673	0.000948992	-0.224104	0.822696	0.309434	0.8271	0.826997
PGS003177	Vitamin D	HP:0002539	Cortical dysplasia	5	-0.00019266	0.000980134	-0.196564	0.844185	0.308945	0.8275	0.826997
PGS000819	Diabetic retinopathy	HP:0002032	Esophageal atresia	5	0.00124384	0.00092036	1.35148	0.176672	0.153698	0.1789	0.827002
PGS000874	Chronic lymphocytic leukemia	HP:0002032	Esophageal atresia	5	0.00126304	0.000928594	1.36016	0.173908	0.154692	0.1764	0.827002
PGS000977	MCV seropositivity for Merkel Cell Polyomavirus	HP:0002032	Esophageal atresia	5	-0.00123756	0.000938805	-1.31823	0.187555	0.149951	0.1776	0.827002
PGS001737	WA L3 in tract inferior longitudinal fasciculus (L)	HP:0002032	Esophageal atresia	5	0.00127888	0.000950951	1.34485	0.178804	0.152944	0.1769	0.827002
PGS002075	Urinary calculus	HP:0002032	Esophageal atresia	5	0.00125847	0.000937379	1.34254	0.179549	0.152682	0.1782	0.827002
PGS002774	Incident atrial fibrillation	HP:0001047	Atopic dermatitis	10	-0.00141412	0.0013533	-1.04494	0.296157	0.52652	0.2873	0.827012
PGS001549	Volume of grey matter in Central Opercular Cortex (R)	HP:0040083	Tip-toe gait	32	-0.0012288	0.00236154	-0.520338	0.602877	0.465562	0.6006	0.827072
PGS000080	Non-Hodgkin's lymphoma	HP:0006380	Knee flexion contracture	6	0.000909409	0.00103647	0.87741	0.380353	0.229716	0.3889	0.827095
PGS000081	Oral cavity and pharyngeal cancers	HP:0006380	Knee flexion contracture	6	-0.00100343	0.00104971	-0.95591	0.339215	0.23579	0.3315	0.827095
PGS000093	Hemoglobin concentration	HP:0006380	Knee flexion contracture	6	-0.000774284	0.00102919	-0.752327	0.451929	0.221111	0.4548	0.827095
PGS000135	Schizophrenia	HP:0006380	Knee flexion contracture	6	0.000792776	0.00108892	0.728038	0.466662	0.219593	0.4667	0.827095
PGS000140	Broad Depression (seen a General Practitioner for nerves, anxiety, tension or depression)	HP:0006380	Knee flexion contracture	6	0.000942206	0.00102178	0.922125	0.356557	0.233112	0.3542	0.827095
PGS000220	C-C motif chemokine 20 (CCL20) serum levels	HP:0006380	Knee flexion contracture	6	-0.000909359	0.0010547	-0.862199	0.388665	0.228599	0.3817	0.827095
PGS000223	Tumor necrosis factor receptor superfamily member 5 (CD40) serum levels	HP:0006380	Knee flexion contracture	6	-0.00077863	0.00103541	-0.752005	0.452123	0.22109	0.448	0.827095
PGS000224	Chitinase-3-like protein 1 (CHI3L1) serum levels	HP:0006380	Knee flexion contracture	6	0.000811483	0.00103344	0.785223	0.432401	0.223246	0.4353	0.827095
PGS000229	Fractalkine (CX3CL1) serum levels	HP:0006380	Knee flexion contracture	6	-0.00109544	0.00102717	-1.06646	0.286323	0.245224	0.2813	0.827095
PGS000243	Growth/differentiation factor 15 (GDF-15) serum levels	HP:0006380	Knee flexion contracture	6	-0.00102586	0.00103998	-0.986419	0.324029	0.23829	0.3164	0.827095
PGS000246	Hepatocyte growth factor (HGF) serum levels	HP:0006380	Knee flexion contracture	6	-0.00113935	0.00103096	-1.10514	0.269213	0.248768	0.2808	0.827095
PGS000259	Leptin (LEP) serum levels	HP:0006380	Knee flexion contracture	6	-0.000749279	0.00103546	-0.723619	0.469371	0.219322	0.48	0.827095
PGS000260	Lectin-like oxidized LDL receptor 1 (LOX-1) serum levels	HP:0006380	Knee flexion contracture	6	-0.000906482	0.00101705	-0.891287	0.372866	0.230752	0.3673	0.827095
PGS000265	Matrix metalloproteinase-10 (MMP-10) serum levels	HP:0006380	Knee flexion contracture	6	-0.00102153	0.00102471	-0.996902	0.318914	0.239168	0.3152	0.827095
PGS000266	Matrix metalloproteinase-12 (MMP-12) serum levels	HP:0006380	Knee flexion contracture	6	-0.00108092	0.00102864	-1.05083	0.293446	0.243827	0.2943	0.827095
PGS000270	N-terminal prohormone brain natriuretic peptide (NT-pro_BNP) serum levels	HP:0006380	Knee flexion contracture	6	0.00110164	0.00105523	1.04398	0.296601	0.243222	0.2962	0.827095
PGS000275	Platelet endothelial cell adhesion molecule (PECAM-1) serum levels	HP:0006380	Knee flexion contracture	6	-0.000737597	0.00102873	-0.717001	0.473444	0.21892	0.4605	0.827095
PGS000280	Renin (REN) serum levels	HP:0006380	Knee flexion contracture	6	-0.00103571	0.00102906	-1.00647	0.314293	0.239977	0.3145	0.827095
PGS000286	Thrombomodulin (TM) serum levels	HP:0006380	Knee flexion contracture	6	-0.000983938	0.00102871	-0.956479	0.338928	0.235836	0.3427	0.827095
PGS000287	Tumor necrosis factor receptor 1 (TNF-R1) serum levels	HP:0006380	Knee flexion contracture	6	-0.00108509	0.0010369	-1.04648	0.295445	0.243443	0.3024	0.827095
PGS000290	TNF-related apoptosis-inducing ligand (TRAIL) serum levels	HP:0006380	Knee flexion contracture	6	-0.000880771	0.00103489	-0.851074	0.394814	0.227794	0.3967	0.827095
PGS000292	TNF-related activation-induced cytokine (TRANCE) serum levels	HP:0006380	Knee flexion contracture	6	-0.00108142	0.00103754	-1.04229	0.297385	0.243073	0.3019	0.827095
PGS000324	Enthesitis-related Juvenile Idiophatic Arthritis	HP:0006380	Knee flexion contracture	6	0.000846302	0.00105531	0.801943	0.422667	0.224366	0.3796	0.827095
PGS000351	Invasive epithelial ovarian cancer	HP:0006380	Knee flexion contracture	6	-0.000880162	0.001026	-0.85786	0.391056	0.228284	0.3858	0.827095
PGS000352	High grade serous ovarian cancer	HP:0006380	Knee flexion contracture	6	-0.000977036	0.00102418	-0.953966	0.340198	0.235633	0.3311	0.827095
PGS000354	Any Cancer	HP:0006380	Knee flexion contracture	6	0.00078269	0.00102861	0.760921	0.44678	0.22166	0.4553	0.827095
PGS000366	Cancer of esophagus	HP:0006380	Knee flexion contracture	6	-0.00078368	0.00103518	-0.757051	0.449095	0.221412	0.4452	0.827095
PGS000373	Colorectal cancer	HP:0006380	Knee flexion contracture	6	-0.00069529	0.0010157	-0.684546	0.493698	0.216999	0.4991	0.827095
PGS000594	Cancer of other male genital organs	HP:0006380	Knee flexion contracture	6	0.00107431	0.0010397	1.03329	0.301575	0.242285	0.2928	0.827095
PGS000614	Cancer of bladder	HP:0006380	Knee flexion contracture	6	0.000781898	0.00102572	0.762292	0.445962	0.221748	0.449	0.827095
PGS000620	Cancer of brain	HP:0006380	Knee flexion contracture	6	0.00092984	0.00102077	0.910917	0.362432	0.232245	0.3591	0.827095
PGS000644	Nodular lymphoma	HP:0006380	Knee flexion contracture	6	0.000789425	0.00102589	0.769506	0.44167	0.222214	0.443	0.827095
PGS000645	Lymphoid leukemia	HP:0006380	Knee flexion contracture	6	0.000904411	0.0010302	0.8779	0.380087	0.229752	0.3806	0.827095
PGS000703	Angina	HP:0006380	Knee flexion contracture	6	0.000968947	0.00102648	0.943955	0.345289	0.234831	0.3499	0.827095
PGS000713	T2D	HP:0006380	Knee flexion contracture	6	0.000945503	0.00102512	0.922334	0.356448	0.233128	0.3599	0.827095
PGS000728	Chronic kidney disease	HP:0006380	Knee flexion contracture	6	-0.000999174	0.00107004	-0.933774	0.350516	0.234024	0.3563	0.827095
PGS000763	Hearing aid use	HP:0006380	Knee flexion contracture	6	-0.000775255	0.00102267	-0.758072	0.448483	0.221477	0.4477	0.827095
PGS000819	Diabetic retinopathy	HP:0006380	Knee flexion contracture	6	-0.00100218	0.00100756	-0.994658	0.320004	0.238979	0.318	0.827095
PGS000834	Corrected insulin response (at 30mins during OGTT)	HP:0006380	Knee flexion contracture	6	-0.000964457	0.00103003	-0.936339	0.349194	0.234227	0.3482	0.827095
PGS000843	WHR adjusted for BMI	HP:0006380	Knee flexion contracture	6	0.000984438	0.00103338	0.952637	0.340871	0.235526	0.3483	0.827095
PGS000861	Urine Albumin-to-Creatinine ratio	HP:0006380	Knee flexion contracture	6	0.000891864	0.00104565	0.85293	0.393784	0.227928	0.3954	0.827095
PGS000870	Cystic fibrosis related diabetes	HP:0006380	Knee flexion contracture	6	-0.00103408	0.00103128	-1.00271	0.316105	0.239658	0.3136	0.827095
PGS000871	Insulin secretion	HP:0006380	Knee flexion contracture	6	0.000833609	0.00103786	0.803202	0.421938	0.224451	0.4221	0.827095
PGS000882	25-hydroxyvitamin D	HP:0006380	Knee flexion contracture	6	0.00103081	0.00105068	0.981085	0.326651	0.237847	0.3275	0.827095
PGS000932	Other intervertebral disk disorders (time-to-event)	HP:0006380	Knee flexion contracture	6	-0.000870437	0.00104636	-0.831874	0.405564	0.22643	0.4135	0.827095
PGS000947	Mouth ulcers	HP:0006380	Knee flexion contracture	6	-0.000755758	0.00104115	-0.725885	0.467981	0.219461	0.4648	0.827095
PGS000950	Skin changes due to chronic exposure to nonionising radiation (time-to-event)	HP:0006380	Knee flexion contracture	6	-0.00105919	0.00103666	-1.02174	0.307008	0.241284	0.3093	0.827095
PGS000959	Connective tissue disorder	HP:0006380	Knee flexion contracture	6	0.000718926	0.00104442	0.688351	0.491299	0.21722	0.4954	0.827095
PGS000962	Chronic ischaemic heart disease (time-to-event)	HP:0006380	Knee flexion contracture	6	-0.00082876	0.00101388	-0.817417	0.413773	0.225424	0.4134	0.827095
PGS000964	Slipped disc	HP:0006380	Knee flexion contracture	6	0.000701835	0.00102444	0.685091	0.493354	0.217031	0.5016	0.827095
PGS000988	High light scatter reticulocyte percentage	HP:0006380	Knee flexion contracture	6	-0.000712951	0.00101541	-0.702133	0.482666	0.218029	0.4868	0.827095
PGS000998	Comparative body height at age 10	HP:0006380	Knee flexion contracture	6	-0.00074738	0.00103072	-0.725103	0.468461	0.219413	0.4729	0.827095
PGS000999	Comparative body size at age 10	HP:0006380	Knee flexion contracture	6	0.000932716	0.00100471	0.928343	0.353324	0.233597	0.3535	0.827095
PGS001003	Number of medications taken	HP:0006380	Knee flexion contracture	6	-0.000702494	0.00101941	-0.689117	0.490817	0.217264	0.4906	0.827095
PGS001004	Number of non-cancer illnesses	HP:0006380	Knee flexion contracture	6	0.00101023	0.0010271	0.983577	0.325424	0.238054	0.3171	0.827095
PGS001007	Age at first sexual intercourse	HP:0006380	Knee flexion contracture	6	0.000945021	0.00103421	0.913758	0.360937	0.232463	0.3615	0.827095
PGS001012	Number of falls in the last year	HP:0006380	Knee flexion contracture	6	0.00111334	0.00103994	1.07058	0.284469	0.245595	0.2829	0.827095
PGS001015	Enlarged prostate	HP:0006380	Knee flexion contracture	6	0.000696205	0.00102931	0.676378	0.498867	0.21653	0.4965	0.827095
PGS001016	Sensitivity / hurt feelings	HP:0006380	Knee flexion contracture	6	0.000889604	0.00101994	0.872216	0.383179	0.229332	0.389	0.827095
PGS001017	Suffer from 'nerves'	HP:0006380	Knee flexion contracture	6	0.000712214	0.001036	0.687462	0.491859	0.217168	0.4943	0.827095
PGS001026	Forearm or wrist fracture	HP:0006380	Knee flexion contracture	6	0.000945942	0.00104898	0.901773	0.367269	0.231545	0.3648	0.827095
PGS001029	Other disorders of cornea (time-to-event)	HP:0006380	Knee flexion contracture	6	0.000722421	0.00104257	0.692923	0.488426	0.217486	0.487	0.827095
PGS001036	Epstein Barr virus nuclear antigen 1 IgG seropositivity	HP:0006380	Knee flexion contracture	6	0.00104422	0.00103102	1.0128	0.311258	0.240516	0.3183	0.827095
PGS001040	Non melanoma skin cancer	HP:0006380	Knee flexion contracture	6	-0.00072847	0.00104873	-0.694623	0.48736	0.217586	0.4904	0.827095
PGS001049	Risk taking behaviour	HP:0006380	Knee flexion contracture	6	0.000833414	0.00101832	0.81842	0.4132	0.225493	0.4181	0.827095
PGS001073	Duration of walks	HP:0006380	Knee flexion contracture	6	0.000755596	0.00104908	0.720245	0.471445	0.219116	0.471	0.827095
PGS001075	Usual walking pace	HP:0006380	Knee flexion contracture	6	-0.00084987	0.00102537	-0.828839	0.407279	0.226218	0.4068	0.827095
PGS001080	Freq. of tiredness / lethargy in last 2 weeks	HP:0006380	Knee flexion contracture	6	-0.00101378	0.00101946	-0.994435	0.320113	0.23896	0.3135	0.827095
PGS001100	Spherical power (right eye)	HP:0006380	Knee flexion contracture	6	0.00105418	0.00102624	1.02723	0.304418	0.241758	0.3022	0.827095
PGS001108	Basal metabolic rate	HP:0006380	Knee flexion contracture	6	0.000920047	0.00101968	0.902291	0.366994	0.231585	0.3557	0.827095
PGS001112	Aspirin	HP:0006380	Knee flexion contracture	6	-0.00109954	0.00102574	-1.07195	0.283853	0.245719	0.2857	0.827095
PGS001114	Ibuprofen use self-reported	HP:0006380	Knee flexion contracture	6	0.000812569	0.00103556	0.784667	0.432727	0.223209	0.4375	0.827095
PGS001115	Paracetamol use self-reported	HP:0006380	Knee flexion contracture	6	-0.000956093	0.00102957	-0.928632	0.353175	0.23362	0.3492	0.827095
PGS001117	Started insulin within one year diagnosis of diabetes	HP:0006380	Knee flexion contracture	6	0.000994602	0.00101975	0.975337	0.329493	0.237373	0.3313	0.827095
PGS001120	Right hand grip strength	HP:0006380	Knee flexion contracture	6	0.000727253	0.00103741	0.701024	0.483357	0.217963	0.4864	0.827095
PGS001131	Zoster [herpes zoster] (time-to-event)	HP:0006380	Knee flexion contracture	6	-0.000986324	0.00104537	-0.943518	0.345513	0.234796	0.3504	0.827095
PGS001135	Arthritis (nos)	HP:0006380	Knee flexion contracture	6	0.000899868	0.00104232	0.86333	0.388044	0.228681	0.386	0.827095
PGS001138	Rheumatoid factor [> 16 IU/mL]	HP:0006380	Knee flexion contracture	6	-0.000752912	0.00102643	-0.733522	0.463313	0.219931	0.4658	0.827095
PGS001146	Arm fat-free mass (R)	HP:0006380	Knee flexion contracture	6	0.000784614	0.00102081	0.768618	0.442197	0.222157	0.4465	0.827095
PGS001153	Folic acid or folate (Vitamin B9)	HP:0006380	Knee flexion contracture	6	0.000966087	0.00102912	0.938753	0.347954	0.234418	0.3512	0.827095
PGS001154	Impedance (left arm)	HP:0006380	Knee flexion contracture	6	-0.000766144	0.00102546	-0.747123	0.455063	0.220781	0.4521	0.827095
PGS001158	Left leg mass (predicted)	HP:0006380	Knee flexion contracture	6	0.000721351	0.00101456	0.710999	0.477155	0.218558	0.4854	0.827095
PGS001165	Arm fat free mass (L)	HP:0006380	Knee flexion contracture	6	0.000758697	0.00102287	0.741735	0.458322	0.220443	0.4553	0.827095
PGS001166	Leg fat free mass (L)	HP:0006380	Knee flexion contracture	6	0.000732138	0.00101502	0.721303	0.470795	0.219181	0.4693	0.827095
PGS001230	Body weight	HP:0006380	Knee flexion contracture	6	0.000832907	0.00101439	0.821089	0.411678	0.225678	0.4158	0.827095
PGS001234	Left arm mass (predicted)	HP:0006380	Knee flexion contracture	6	0.000986943	0.00102574	0.962179	0.336058	0.236297	0.3422	0.827095
PGS001235	Right arm mass (predicted)	HP:0006380	Knee flexion contracture	6	0.000701321	0.00102206	0.686182	0.492666	0.217094	0.4893	0.827095
PGS001242	Ankle spacing width (L)	HP:0006380	Knee flexion contracture	6	0.00105098	0.00101575	1.03469	0.30092	0.242407	0.3022	0.827095
PGS001243	Ankle spacing width (R)	HP:0006380	Knee flexion contracture	6	0.000827271	0.00102485	0.807208	0.419628	0.224724	0.4198	0.827095
PGS001250	Calculus of kidney and ureter (time-to-event)	HP:0006380	Knee flexion contracture	6	0.000708535	0.00103821	0.682458	0.495016	0.216879	0.4921	0.827095
PGS001263	Atrial flutter	HP:0006380	Knee flexion contracture	6	0.000757706	0.00105028	0.721434	0.470714	0.219189	0.4642	0.827095
PGS001264	Deep vein thrombosis	HP:0006380	Knee flexion contracture	6	-0.000883525	0.00102208	-0.864434	0.387437	0.228762	0.3795	0.827095
PGS001265	Deep vein thrombosis (leg)	HP:0006380	Knee flexion contracture	6	-0.0010601	0.00102031	-1.039	0.298913	0.242784	0.3002	0.827095
PGS001274	Osteoporosis without pathological fracture (time-to-event)	HP:0006380	Knee flexion contracture	6	-0.000908339	0.00102528	-0.885942	0.375739	0.230351	0.3688	0.827095
PGS001284	Allergic disease (hay fever, allergic rhinitis, or eczema)	HP:0006380	Knee flexion contracture	6	-0.000994105	0.00104399	-0.952213	0.341086	0.235492	0.3368	0.827095
PGS001318	Disorders of lipoprotein metabolism and other lipidaemias (time-to-event)	HP:0006380	Knee flexion contracture	6	-0.000774596	0.00101629	-0.762177	0.446031	0.22174	0.4477	0.827095
PGS001319	Other metabolic disorders (time-to-event)	HP:0006380	Knee flexion contracture	6	-0.000554125	0.00101917	-0.543702	0.586698	0.209695	0.4656	0.827095
PGS001333	Chronic obstructive pulmonary disease (algorithmically-defined)	HP:0006380	Knee flexion contracture	6	0.000988276	0.00101956	0.969318	0.332485	0.236879	0.3303	0.827095
PGS001334	Other chronic obstructive pulmonary disease (time-to-event)	HP:0006380	Knee flexion contracture	6	0.00105897	0.00104003	1.0182	0.308686	0.240979	0.312	0.827095
PGS001339	Atrial fibrillation and flutter (time-to-event)	HP:0006380	Knee flexion contracture	6	0.000892622	0.00105789	0.843775	0.398881	0.227272	0.4031	0.827095
PGS001343	Asthma (algorithmically-defined)	HP:0006380	Knee flexion contracture	6	0.000935157	0.00104607	0.893968	0.37143	0.230954	0.3656	0.827095
PGS001351	Fasting insulin	HP:0006380	Knee flexion contracture	6	-0.000759003	0.00103289	-0.734835	0.462513	0.220013	0.4675	0.827095
PGS001359	3mm strong meridian (L)	HP:0006380	Knee flexion contracture	6	0.000930262	0.00102769	0.905194	0.365455	0.231806	0.366	0.827095
PGS001360	3mm strong meridian (R)	HP:0006380	Knee flexion contracture	6	0.000763464	0.00102608	0.744061	0.456913	0.220589	0.4557	0.827095
PGS001363	3mm weak meridian (R)	HP:0006380	Knee flexion contracture	6	0.00081044	0.00103094	0.786117	0.431878	0.223305	0.4345	0.827095
PGS001364	6mm cylindrical power angle (L)	HP:0006380	Knee flexion contracture	6	0.000787915	0.00102845	0.766122	0.44368	0.221995	0.4426	0.827095
PGS001366	6mm strong meridian (R)	HP:0006380	Knee flexion contracture	6	0.000723475	0.00102843	0.703475	0.481829	0.218108	0.4743	0.827095
PGS001367	6mm weak meridian (L)	HP:0006380	Knee flexion contracture	6	0.000697562	0.00102385	0.681314	0.49574	0.216813	0.4995	0.827095
PGS001368	6mm weak meridian (R)	HP:0006380	Knee flexion contracture	6	0.00069943	0.00102174	0.684545	0.493698	0.216999	0.4893	0.827095
PGS001371	Age diabetes diagnosed	HP:0006380	Knee flexion contracture	6	-0.000852104	0.0010149	-0.839598	0.401219	0.226975	0.4054	0.827095
PGS001373	Age started wearing glasses or contact lenses	HP:0006380	Knee flexion contracture	6	-0.000908034	0.00102594	-0.885076	0.376206	0.230286	0.3789	0.827095
PGS001377	Basophill %	HP:0006380	Knee flexion contracture	6	-0.000758034	0.00101769	-0.744862	0.456429	0.220639	0.4585	0.827095
PGS001379	Body surface area	HP:0006380	Knee flexion contracture	6	-0.00108921	0.00103138	-1.05606	0.291048	0.244293	0.2918	0.827095
PGS001382	Corneal resistance factor (L)	HP:0006380	Knee flexion contracture	6	0.000992539	0.00102169	0.97147	0.331413	0.237055	0.3336	0.827095
PGS001384	Degree bothered by feeling tired all the time in the last 3 months	HP:0006380	Knee flexion contracture	6	-0.000694658	0.00100958	-0.688064	0.49148	0.217203	0.4952	0.827095
PGS001386	Degree bothered by pain in arms/legs/joints in the past 3 months	HP:0006380	Knee flexion contracture	6	0.000949653	0.0010418	0.911549	0.362099	0.232293	0.3591	0.827095
PGS001387	Degree bothered by urinary frequency/bladder irritability in the last 3 months	HP:0006380	Knee flexion contracture	6	0.0010258	0.00102235	1.00338	0.315781	0.239714	0.3212	0.827095
PGS001390	Duodenal ulcer (time-to-event)	HP:0006380	Knee flexion contracture	6	-0.000731197	0.00103908	-0.703696	0.481691	0.218122	0.4825	0.827095
PGS001392	Family history of lung cancer	HP:0006380	Knee flexion contracture	6	-0.000804921	0.00101836	-0.790406	0.42937	0.223591	0.4296	0.827095
PGS001398	Friendship satisfaction	HP:0006380	Knee flexion contracture	6	-0.000778935	0.00104996	-0.741871	0.458239	0.220451	0.4525	0.827095
PGS001401	Health satisfaction	HP:0006380	Knee flexion contracture	6	0.00103002	0.00102938	1.00063	0.317108	0.239482	0.3135	0.827095
PGS001409	Intra-ocular pressure, corneal-compensated (L)	HP:0006380	Knee flexion contracture	6	-0.000846573	0.00102792	-0.823575	0.410264	0.22585	0.4115	0.827095
PGS001410	Intra-ocular pressure, corneal-compensated (R)	HP:0006380	Knee flexion contracture	6	0.000954707	0.00105298	0.906667	0.364675	0.231919	0.3591	0.827095
PGS001417	Mean FA in body of corpus callosum on FA skeleton	HP:0006380	Knee flexion contracture	6	-0.00104643	0.00104866	-0.99788	0.31844	0.23925	0.3208	0.827095
PGS001418	Mean FA in cerebral peduncle on FA skeleton (L)	HP:0006380	Knee flexion contracture	6	0.000863258	0.00104123	0.829072	0.407147	0.226234	0.4132	0.827095
PGS001425	Mean FA in fornix cres+stria terminalis on FA skeleton (R)	HP:0006380	Knee flexion contracture	6	-0.000840212	0.00103877	-0.808854	0.418681	0.224836	0.4232	0.827095
PGS001427	Mean FA in genu of corpus callosum on FA skeleton	HP:0006380	Knee flexion contracture	6	-0.00107804	0.00106216	-1.01495	0.310236	0.2407	0.3115	0.827095
PGS001434	Mean FA in retrolenticular part of internal capsule on FA skeleton (L)	HP:0006380	Knee flexion contracture	6	-0.000792598	0.00102479	-0.773425	0.439348	0.22247	0.4428	0.827095
PGS001439	Mean FA in superior cerebellar peduncle on FA skeleton (L)	HP:0006380	Knee flexion contracture	6	-0.00093902	0.00102588	-0.915332	0.360111	0.232585	0.3651	0.827095
PGS001445	Mean FA in superior longitudinal fasciculus on FA skeleton (L)	HP:0006380	Knee flexion contracture	6	0.000709763	0.00102741	0.690826	0.489743	0.217364	0.4988	0.827095
PGS001447	Mean FA in tapetum on FA skeleton (L)	HP:0006380	Knee flexion contracture	6	0.000908234	0.00104101	0.872454	0.383049	0.22935	0.3872	0.827095
PGS001450	Mean ICVF in anterior corona radiata on FA skeleton (L)	HP:0006380	Knee flexion contracture	6	-0.000815899	0.00102885	-0.79302	0.427846	0.223765	0.4234	0.827095
PGS001451	Mean ICVF in anterior corona radiata on FA skeleton (R)	HP:0006380	Knee flexion contracture	6	-0.000704673	0.00103264	-0.682398	0.495054	0.216875	0.4935	0.827095
PGS001461	Mean ICVF in external capsule on FA skeleton (L)	HP:0006380	Knee flexion contracture	6	-0.000834268	0.00102116	-0.816984	0.41402	0.225394	0.4135	0.827095
PGS001470	Mean ICVF in medial lemniscus on FA skeleton (R)	HP:0006380	Knee flexion contracture	6	0.000906444	0.00102472	0.884579	0.376474	0.230249	0.3747	0.827095
PGS001480	Mean ICVF in sagittal stratum on FA skeleton (L)	HP:0006380	Knee flexion contracture	6	-0.000869428	0.00103662	-0.838716	0.401713	0.226913	0.3941	0.827095
PGS001481	Mean ICVF in sagittal stratum on FA skeleton (R)	HP:0006380	Knee flexion contracture	6	-0.00106327	0.00103632	-1.026	0.304998	0.241651	0.3043	0.827095
PGS001483	Mean ICVF in superior cerebellar peduncle on FA skeleton (R)	HP:0006380	Knee flexion contracture	6	-0.00101797	0.00103385	-0.984639	0.324902	0.238142	0.3282	0.827095
PGS001493	Mean ISOVF in anterior corona radiata on FA skeleton (L)	HP:0006380	Knee flexion contracture	6	-0.000903475	0.00104368	-0.865664	0.386762	0.228851	0.3943	0.827095
PGS001496	Mean ISOVF in cingulum cingulate gyrus on FA skeleton (L)	HP:0006380	Knee flexion contracture	6	0.000926798	0.00104704	0.885162	0.376159	0.230292	0.3763	0.827095
PGS001500	Mean ISOVF in posterior corona radiata on FA skeleton (L)	HP:0006380	Knee flexion contracture	6	0.000747891	0.00100969	0.740713	0.458941	0.220379	0.4657	0.827095
PGS001501	Mean ISOVF in posterior thalamic radiation on FA skeleton (L)	HP:0006380	Knee flexion contracture	6	-0.000977509	0.00103427	-0.945125	0.344692	0.234924	0.3444	0.827095
PGS001503	Mean ISOVF in sagittal stratum on FA skeleton (R)	HP:0006380	Knee flexion contracture	6	-0.000983158	0.00101928	-0.964565	0.334861	0.236491	0.3311	0.827095
PGS001513	Median T2star in thalamus (R)	HP:0006380	Knee flexion contracture	6	0.000880347	0.00103009	0.854631	0.392842	0.22805	0.3996	0.827095
PGS001516	Other diseases of intestine (time-to-event)	HP:0006380	Knee flexion contracture	6	-0.000752725	0.00106124	-0.709286	0.478217	0.218455	0.4788	0.827095
PGS001520	Position of the pulse wave peak	HP:0006380	Knee flexion contracture	6	0.000789182	0.00103442	0.762923	0.445585	0.221789	0.451	0.827095
PGS001537	Volume of accumbens (L)	HP:0006380	Knee flexion contracture	6	-0.000796157	0.00102634	-0.775725	0.437989	0.22262	0.4309	0.827095
PGS001541	Volume of brain, grey+white matter (normalised for head size)	HP:0006380	Knee flexion contracture	6	-0.000776052	0.00103529	-0.749599	0.453571	0.220938	0.4575	0.827095
PGS001543	Volume of caudate (R)	HP:0006380	Knee flexion contracture	6	-0.000750002	0.00104109	-0.720397	0.471351	0.219126	0.4616	0.827095
PGS001551	Volume of grey matter in Cingulate Gyrus, anterior division (R)	HP:0006380	Knee flexion contracture	6	-0.000969518	0.00101204	-0.95798	0.338171	0.235957	0.3399	0.827095
PGS001553	Volume of grey matter in Crus I Cerebellum (R)	HP:0006380	Knee flexion contracture	6	-0.00102474	0.00103165	-0.993295	0.320668	0.238865	0.3126	0.827095
PGS001556	Volume of grey matter in Cuneal Cortex (R)	HP:0006380	Knee flexion contracture	6	-0.00074833	0.00103407	-0.723677	0.469336	0.219326	0.4713	0.827095
PGS001561	Volume of grey matter in Heschl's Gyrus (includes H1 and H2) (L)	HP:0006380	Knee flexion contracture	6	0.000761229	0.00101323	0.751292	0.452551	0.221045	0.4542	0.827095
PGS001562	Volume of grey matter in Heschl's Gyrus (includes H1 and H2) (R)	HP:0006380	Knee flexion contracture	6	0.000931404	0.00103295	0.901691	0.367313	0.231539	0.3646	0.827095
PGS001568	Volume of grey matter in Inferior Temporal Gyrus, posterior division (L)	HP:0006380	Knee flexion contracture	6	-0.00109834	0.00102771	-1.06872	0.285305	0.245428	0.2861	0.827095
PGS001569	Volume of grey matter in Insular Cortex (L)	HP:0006380	Knee flexion contracture	6	-0.000859001	0.00103046	-0.833613	0.404583	0.226553	0.4029	0.827095
PGS001577	Volume of grey matter in Middle Frontal Gyrus (L)	HP:0006380	Knee flexion contracture	6	0.000889378	0.00103945	0.85562	0.392294	0.228122	0.3964	0.827095
PGS001581	Volume of grey matter in Occipital Pole (R)	HP:0006380	Knee flexion contracture	6	-0.000864209	0.00103521	-0.834818	0.403904	0.226637	0.4067	0.827095
PGS001584	Volume of grey matter in Parahippocampal Gyrus, anterior division (R)	HP:0006380	Knee flexion contracture	6	-0.000784371	0.00103488	-0.757937	0.448564	0.221468	0.4463	0.827095
PGS001587	Volume of grey matter in Planum Polare (L)	HP:0006380	Knee flexion contracture	6	-0.00111344	0.0010239	-1.08746	0.276946	0.247132	0.2806	0.827095
PGS001597	Volume of grey matter in Superior Frontal Gyrus (L)	HP:0006380	Knee flexion contracture	6	0.000801892	0.00100395	0.798736	0.424524	0.224149	0.4172	0.827095
PGS001601	Volume of grey matter in Supracalcarine Cortex (L)	HP:0006380	Knee flexion contracture	6	0.000850647	0.00105406	0.807016	0.419738	0.224711	0.4163	0.827095
PGS001608	Volume of grey matter in Thalamus (L)	HP:0006380	Knee flexion contracture	6	-0.000774506	0.00104149	-0.743655	0.457159	0.220563	0.4584	0.827095
PGS001609	Volume of grey matter in Thalamus (R)	HP:0006380	Knee flexion contracture	6	-0.000971516	0.00102809	-0.944973	0.344769	0.234912	0.3468	0.827095
PGS001614	Volume of grey matter in Vermis Crus II Cerebellum	HP:0006380	Knee flexion contracture	6	0.00103697	0.0010423	0.994886	0.319893	0.238998	0.3275	0.827095
PGS001616	Volume of grey matter in Vermis VI Cerebellum	HP:0006380	Knee flexion contracture	6	-0.000755787	0.00103395	-0.730973	0.464868	0.219774	0.4602	0.827095
PGS001617	Volume of grey matter in Vermis VIIb Cerebellum	HP:0006380	Knee flexion contracture	6	-0.00106252	0.00105384	-1.00824	0.313444	0.240127	0.3194	0.827095
PGS001618	Volume of grey matter in Vermis VIIIa Cerebellum	HP:0006380	Knee flexion contracture	6	-0.00112057	0.00104344	-1.07392	0.282969	0.245898	0.2857	0.827095
PGS001631	Volume of pallidum (L)	HP:0006380	Knee flexion contracture	6	-0.000973641	0.00102201	-0.952672	0.340854	0.235529	0.3379	0.827095
PGS001654	WA FA in tract inferior longitudinal fasciculus (L)	HP:0006380	Knee flexion contracture	6	-0.00108467	0.00101371	-1.07	0.284727	0.245543	0.2934	0.827095
PGS001656	WA FA in tract posterior thalamic radiation (L)	HP:0006380	Knee flexion contracture	6	-0.000980303	0.0010134	-0.967338	0.333474	0.236717	0.3331	0.827095
PGS001669	WA ICVF in tract forceps major	HP:0006380	Knee flexion contracture	6	-0.00111078	0.00102612	-1.0825	0.279141	0.246678	0.2821	0.827095
PGS001673	WA ICVF in tract inferior longitudinal fasciculus (L)	HP:0006380	Knee flexion contracture	6	-0.00106776	0.00102839	-1.03829	0.299243	0.242722	0.3053	0.827095
PGS001677	WA ICVF in tract middle cerebellar peduncle	HP:0006380	Knee flexion contracture	6	-0.000762178	0.00102136	-0.74624	0.455596	0.220726	0.4568	0.827095
PGS001679	WA ICVF in tract parahippocampal part of cingulum (R)	HP:0006380	Knee flexion contracture	6	-0.000941848	0.00101617	-0.92686	0.354094	0.233481	0.3542	0.827095
PGS001680	WA ICVF in tract posterior thalamic radiation (L)	HP:0006380	Knee flexion contracture	6	-0.000701878	0.00103421	-0.678658	0.497421	0.21666	0.5012	0.827095
PGS001684	WA ICVF in tract superior thalamic radiation (L)	HP:0006380	Knee flexion contracture	6	-0.000896191	0.00103405	-0.866683	0.386204	0.228926	0.3905	0.827095
PGS001689	WA ISOVF in tract acoustic radiation (R)	HP:0006380	Knee flexion contracture	6	-0.000817747	0.00103036	-0.793649	0.427479	0.223808	0.4285	0.827095
PGS001695	WA ISOVF in tract inferior longitudinal fasciculus (L)	HP:0006380	Knee flexion contracture	6	-0.000932361	0.0010319	-0.903542	0.36633	0.23168	0.3681	0.827095
PGS001701	WA ISOVF in tract superior thalamic radiation (R)	HP:0006380	Knee flexion contracture	6	0.0008224	0.00103547	0.794228	0.427143	0.223846	0.4202	0.827095
PGS001707	WA L1 in tract inferior longitudinal fasciculus (L)	HP:0006380	Knee flexion contracture	6	0.000788115	0.00104479	0.754331	0.450726	0.221238	0.4558	0.827095
PGS001710	WA L1 in tract superior longitudinal fasciculus (R)	HP:0006380	Knee flexion contracture	6	0.000767498	0.00101327	0.757447	0.448858	0.221437	0.4402	0.827095
PGS001713	WA L1 in tract uncinate fasciculus (L)	HP:0006380	Knee flexion contracture	6	0.00112791	0.00103053	1.0945	0.273849	0.24778	0.2702	0.827095
PGS001715	WA L2 in tract anterior thalamic radiation (L)	HP:0006380	Knee flexion contracture	6	0.00100898	0.00103564	0.97425	0.330032	0.237284	0.3267	0.827095
PGS001718	WA L2 in tract cingulate gyrus part of cingulum (R)	HP:0006380	Knee flexion contracture	6	0.00072194	0.00101824	0.709008	0.47839	0.218438	0.4704	0.827095
PGS001721	WA L2 in tract inferior fronto-occipital fasciculus (L)	HP:0006380	Knee flexion contracture	6	0.000712889	0.00103827	0.686613	0.492394	0.217119	0.4994	0.827095
PGS001723	WA L2 in tract inferior longitudinal fasciculus (L)	HP:0006380	Knee flexion contracture	6	0.000771728	0.00104356	0.739515	0.459668	0.220304	0.4546	0.827095
PGS001727	WA L2 in tract uncinate fasciculus (L)	HP:0006380	Knee flexion contracture	6	0.00109023	0.00103553	1.05282	0.292529	0.244005	0.288	0.827095
PGS001730	WA L3 in tract anterior thalamic radiation (L)	HP:0006380	Knee flexion contracture	6	0.000845645	0.00103131	0.819975	0.412313	0.225601	0.4127	0.827095
PGS001739	WA L3 in tract superior longitudinal fasciculus (L)	HP:0006380	Knee flexion contracture	6	0.0007118	0.00103623	0.68691	0.492207	0.217136	0.4915	0.827095
PGS001740	WA L3 in tract superior thalamic radiation (L)	HP:0006380	Knee flexion contracture	6	0.00100223	0.00104137	0.962418	0.335938	0.236316	0.337	0.827095
PGS001744	WA MD in tract acoustic radiation (R)	HP:0006380	Knee flexion contracture	6	0.000973812	0.00104791	0.929287	0.352835	0.233671	0.3539	0.827095
PGS001754	WA MD in tract superior longitudinal fasciculus (L)	HP:0006380	Knee flexion contracture	6	0.000850062	0.00102686	0.827824	0.407854	0.226147	0.4131	0.827095
PGS001757	WA MD in tract uncinate fasciculus (L)	HP:0006380	Knee flexion contracture	6	0.00107842	0.00103516	1.04179	0.297616	0.243029	0.2992	0.827095
PGS001759	WA MO in tract forceps minor	HP:0006380	Knee flexion contracture	6	0.000768997	0.00104288	0.737378	0.460966	0.220171	0.4587	0.827095
PGS001763	WA MO in tract posterior thalamic radiation (R)	HP:0006380	Knee flexion contracture	6	-0.000884381	0.00104272	-0.848149	0.396441	0.227584	0.3992	0.827095
PGS001767	WA OD in tract inferior longitudinal fasciculus (R)	HP:0006380	Knee flexion contracture	6	-0.00110919	0.00104328	-1.06317	0.287812	0.244929	0.2895	0.827095
PGS001771	WA OD in tract superior thalamic radiation (R)	HP:0006380	Knee flexion contracture	6	0.000762326	0.00102371	0.744671	0.456544	0.220627	0.4547	0.827095
PGS001790	Heart Failure	HP:0006380	Knee flexion contracture	6	0.000781522	0.00102594	0.761766	0.446276	0.221714	0.4434	0.827095
PGS001791	Idiopathic pulmonary fibrosis	HP:0006380	Knee flexion contracture	6	0.000998765	0.00104467	0.956054	0.339143	0.235801	0.3446	0.827095
PGS001792	Primary open-angle glaucoma	HP:0006380	Knee flexion contracture	6	-0.000785068	0.00101027	-0.777087	0.437185	0.222709	0.4384	0.827095
PGS001795	Uterine cancer	HP:0006380	Knee flexion contracture	6	-0.000778286	0.00105265	-0.739359	0.459763	0.220294	0.4567	0.827095
PGS001852	Duodenitis	HP:0006380	Knee flexion contracture	6	-0.000895398	0.0010343	-0.865705	0.38674	0.228854	0.3874	0.827095
PGS001879	Ganglion and cyst of synovium, tendon, and bursa	HP:0006380	Knee flexion contracture	6	-0.000869321	0.00101721	-0.854614	0.392851	0.228049	0.3978	0.827095
PGS002025	Type 1 diabetes	HP:0006380	Knee flexion contracture	6	0.00102086	0.00101628	1.00451	0.315237	0.23981	0.3058	0.827095
PGS002044	Cataract	HP:0006380	Knee flexion contracture	6	0.00104847	0.00103044	1.0175	0.309021	0.240919	0.3073	0.827095
PGS002052	Occlusion and stenosis of precerebral arteries	HP:0006380	Knee flexion contracture	6	0.000998817	0.00103517	0.964885	0.334701	0.236517	0.3445	0.827095
PGS002055	Peripheral vascular disease, unspecified	HP:0006380	Knee flexion contracture	6	-0.000731784	0.00101751	-0.719191	0.472094	0.219052	0.4762	0.827095
PGS002063	Esophagitis, GERD and related diseases	HP:0006380	Knee flexion contracture	6	0.000855545	0.00102804	0.832213	0.405373	0.226454	0.4038	0.827095
PGS002065	Inguinal hernia	HP:0006380	Knee flexion contracture	6	-0.000975848	0.00103873	-0.939463	0.347589	0.234474	0.3501	0.827095
PGS002069	Functional digestive disorders	HP:0006380	Knee flexion contracture	6	0.000760285	0.00104267	0.729171	0.465969	0.219663	0.4653	0.827095
PGS002073	Other biliary tract disease	HP:0006380	Knee flexion contracture	6	-0.000951433	0.0010274	-0.926058	0.35451	0.233419	0.3521	0.827095
PGS002074	Hematuria	HP:0006380	Knee flexion contracture	6	0.000903696	0.00103452	0.873539	0.382458	0.22943	0.3801	0.827095
PGS002082	Lupus (localized and systemic)	HP:0006380	Knee flexion contracture	6	0.000696009	0.00103037	0.675495	0.499427	0.216479	0.4912	0.827095
PGS002085	Seborrheic keratosis	HP:0006380	Knee flexion contracture	6	0.000707778	0.00100656	0.703166	0.482021	0.21809	0.4943	0.827095
PGS002093	Hallux valgus (Bunion)	HP:0006380	Knee flexion contracture	6	-0.00074861	0.00103764	-0.721456	0.4707	0.21919	0.4566	0.827095
PGS002097	Allergy/adverse effect of penicillin	HP:0006380	Knee flexion contracture	6	0.000692971	0.00103229	0.671293	0.5021	0.216241	0.5	0.827095
PGS002099	Albumin	HP:0006380	Knee flexion contracture	6	-0.000911812	0.00101554	-0.897861	0.369351	0.231248	0.3658	0.827095
PGS002109	Hair colour (natural, before greying)	HP:0006380	Knee flexion contracture	6	-0.000772297	0.00103457	-0.746487	0.455447	0.220741	0.4566	0.827095
PGS002116	P duration	HP:0006380	Knee flexion contracture	6	0.00084815	0.00104891	0.808602	0.418825	0.224819	0.4266	0.827095
PGS002123	Red blood cell (erythrocyte) count	HP:0006380	Knee flexion contracture	6	-0.00104599	0.00102378	-1.0217	0.307027	0.24128	0.3092	0.827095
PGS002127	Age at first live birth	HP:0006380	Knee flexion contracture	6	0.000867421	0.00102578	0.845624	0.397848	0.227404	0.3928	0.827095
PGS002130	Testosterone (female only)	HP:0006380	Knee flexion contracture	6	-0.000826958	0.00104039	-0.794851	0.42678	0.223888	0.4326	0.827095
PGS002136	Recent feelings of foreboding	HP:0006380	Knee flexion contracture	6	0.000731162	0.00102313	0.714631	0.474908	0.218776	0.48	0.827095
PGS002141	Haematocrit percentage	HP:0006380	Knee flexion contracture	6	-0.00110103	0.00101914	-1.08035	0.280095	0.246483	0.2767	0.827095
PGS002158	Alanine aminotransferase	HP:0006380	Knee flexion contracture	6	-0.000886703	0.00101911	-0.870076	0.384347	0.229175	0.3875	0.827095
PGS002173	Heel bone mineral density (BMD)	HP:0006380	Knee flexion contracture	6	-0.000840808	0.00106689	-0.788096	0.43072	0.223437	0.4325	0.827095
PGS002174	Heel Broadband ultrasound attenuation, direct entry	HP:0006380	Knee flexion contracture	6	-0.000770907	0.00106743	-0.722208	0.470238	0.219236	0.4674	0.827095
PGS002185	Microalbumin in urine	HP:0006380	Knee flexion contracture	6	0.000890685	0.00104828	0.849666	0.395597	0.227693	0.3922	0.827095
PGS002187	Neutrophil count	HP:0006380	Knee flexion contracture	6	0.000793865	0.00101109	0.78516	0.432438	0.223242	0.4265	0.827095
PGS002192	Potassium in urine	HP:0006380	Knee flexion contracture	6	-0.000728096	0.00104345	-0.697776	0.485386	0.217771	0.4906	0.827095
PGS002195	Sex hormone binding globulin (SHBG)	HP:0006380	Knee flexion contracture	6	-0.00100973	0.00104387	-0.9673	0.333493	0.236714	0.3348	0.827095
PGS002201	Waist circumference	HP:0006380	Knee flexion contracture	6	0.000813969	0.00100377	0.810914	0.417497	0.224977	0.419	0.827095
PGS002206	Mean corpuscular haemoglobin	HP:0006380	Knee flexion contracture	6	0.0010407	0.00103027	1.01013	0.312538	0.240288	0.3175	0.827095
PGS002207	Mean corpuscular volume	HP:0006380	Knee flexion contracture	6	0.000806881	0.00102602	0.786416	0.431703	0.223325	0.4319	0.827095
PGS002208	Monocyte percentage	HP:0006380	Knee flexion contracture	6	-0.0010539	0.00103446	-1.01879	0.308408	0.241029	0.3063	0.827095
PGS002216	Phosphate	HP:0006380	Knee flexion contracture	6	0.000743358	0.00103494	0.718261	0.472668	0.218996	0.4697	0.827095
PGS002221	Mean reticulocyte volume	HP:0006380	Knee flexion contracture	6	0.0008787	0.00103755	0.846896	0.397139	0.227495	0.3955	0.827095
PGS002224	Sitting height	HP:0006380	Knee flexion contracture	6	0.000762857	0.00103871	0.734426	0.462762	0.219987	0.4611	0.827095
PGS002226	Sodium in urine	HP:0006380	Knee flexion contracture	6	-0.000909934	0.00102661	-0.886344	0.375522	0.230381	0.3791	0.827095
PGS002227	Mean sphered cell volume	HP:0006380	Knee flexion contracture	6	0.0010492	0.0010271	1.02151	0.307115	0.241264	0.3095	0.827095
PGS002230	Water intake	HP:0006380	Knee flexion contracture	6	-0.000809863	0.00100994	-0.801892	0.422696	0.224363	0.4261	0.827095
PGS002232	Stool Frequency	HP:0006380	Knee flexion contracture	6	-0.00104299	0.00102233	-1.02021	0.307733	0.241152	0.309	0.827095
PGS002248	Childhood asthma	HP:0006380	Knee flexion contracture	6	0.0010777	0.00104531	1.03099	0.302653	0.242084	0.3077	0.827095
PGS002250	Epithelial ovarian cancer	HP:0006380	Knee flexion contracture	6	-0.00112351	0.00104061	-1.07967	0.280398	0.24642	0.2847	0.827095
PGS002254	Physical activity (self-reported)	HP:0006380	Knee flexion contracture	6	-0.000721019	0.0010385	-0.694287	0.48757	0.217566	0.4867	0.827095
PGS002255	Physical activity (measured)	HP:0006380	Knee flexion contracture	6	0.00103978	0.00104143	0.998416	0.31818	0.239295	0.3291	0.827095
PGS002266	Nonsyndromic cleft lip with or without cleft palate	HP:0006380	Knee flexion contracture	6	-0.000907981	0.00102208	-0.888366	0.374434	0.230532	0.3769	0.827095
PGS002267	Ascending thoracic aortic diameter	HP:0006380	Knee flexion contracture	6	0.000866877	0.00103685	0.836066	0.403202	0.226725	0.3951	0.827095
PGS002269	Age-related macular degeneration	HP:0006380	Knee flexion contracture	6	-0.00080259	0.00102719	-0.781345	0.434678	0.222989	0.4363	0.827095
PGS002276	QTc duration	HP:0006380	Knee flexion contracture	6	-0.000715172	0.00102207	-0.699727	0.484166	0.217886	0.4783	0.827095
PGS002278	Supranormal left ventricular ejection fraction	HP:0006380	Knee flexion contracture	6	-0.00109964	0.00101941	-1.0787	0.28083	0.246332	0.2822	0.827095
PGS002279	Reduced left ventricular ejection fraction	HP:0006380	Knee flexion contracture	6	0.000983017	0.00103645	0.948447	0.342999	0.23519	0.3455	0.827095
PGS002291	Nasopharyngeal carcinoma	HP:0006380	Knee flexion contracture	6	0.00101039	0.00103809	0.973313	0.330497	0.237206	0.3314	0.827095
PGS002292	Keratoconus	HP:0006380	Knee flexion contracture	6	-0.00106319	0.00103072	-1.0315	0.302411	0.242129	0.3003	0.827095
PGS002304	Follicular lymphoma	HP:0006380	Knee flexion contracture	6	0.00100589	0.00104986	0.958116	0.338102	0.235968	0.3433	0.827095
PGS002311	Asthma	HP:0006380	Knee flexion contracture	6	0.000749855	0.00103477	0.724656	0.468735	0.219385	0.4605	0.827095
PGS002314	Balding Type 1	HP:0006380	Knee flexion contracture	6	0.000994645	0.0010261	0.969347	0.332471	0.236881	0.3286	0.827095
PGS002323	Eczema	HP:0006380	Knee flexion contracture	6	-0.00101458	0.00104892	-0.967259	0.333514	0.236711	0.3276	0.827095
PGS002324	Endocrine and diabetes diseases	HP:0006380	Knee flexion contracture	6	-0.000746435	0.0010287	-0.72561	0.46815	0.219444	0.4664	0.827095
PGS002325	Eosinophil count	HP:0006380	Knee flexion contracture	6	0.000958802	0.0010345	0.926825	0.354112	0.233479	0.3544	0.827095
PGS002331	HbA1c	HP:0006380	Knee flexion contracture	6	0.000714539	0.00101278	0.705519	0.480557	0.21823	0.4806	0.827095
PGS002334	High cholesterol	HP:0006380	Knee flexion contracture	6	-0.000725618	0.0010178	-0.712929	0.47596	0.218674	0.4846	0.827095
PGS002347	Respiratory and ear-nose-throat diseases	HP:0006380	Knee flexion contracture	6	0.000731238	0.00103285	0.707981	0.479026	0.218377	0.4812	0.827095
PGS002357	White Blood Count	HP:0006380	Knee flexion contracture	6	0.000847398	0.00103711	0.817073	0.413969	0.2254	0.4212	0.827095
PGS002726	Multiple sclerosis	HP:0006380	Knee flexion contracture	6	-0.00112922	0.00102832	-1.09812	0.272264	0.248116	0.2685	0.827095
PGS002730	LDL lowering in response to statin	HP:0006380	Knee flexion contracture	6	0.0010299	0.00102732	1.00251	0.316198	0.239641	0.3054	0.827095
PGS002747	Gastrointestinal cancer	HP:0006380	Knee flexion contracture	6	-0.00110431	0.00102952	-1.07265	0.283539	0.245782	0.2849	0.827095
PGS002753	Alzheimer's disease	HP:0006380	Knee flexion contracture	6	-0.00107769	0.00104099	-1.03525	0.300658	0.242456	0.2895	0.827095
PGS002767	Knee osteoarthritis	HP:0006380	Knee flexion contracture	6	-0.00112771	0.00102112	-1.10438	0.269539	0.248698	0.2736	0.827095
PGS002828	Alcohol consumption	HP:0006380	Knee flexion contracture	6	-0.00103175	0.00102598	-1.00562	0.3147	0.239905	0.2761	0.827095
PGS002892	Diastolic Blood Pressure	HP:0006380	Knee flexion contracture	6	-0.00106543	0.00103104	-1.03336	0.301541	0.242291	0.2982	0.827095
PGS002922	Estradiol	HP:0006380	Knee flexion contracture	6	-0.001055	0.001056	-0.999054	0.317871	0.239349	0.3148	0.827095
PGS002957	HDL	HP:0006380	Knee flexion contracture	6	-0.000997472	0.00102931	-0.969065	0.332612	0.236858	0.3307	0.827095
PGS002972	Height	HP:0006380	Knee flexion contracture	6	-0.000908523	0.00105499	-0.861166	0.389234	0.228524	0.4003	0.827095
PGS003037	LDL	HP:0006380	Knee flexion contracture	6	-0.00077098	0.00102991	-0.748593	0.454177	0.220874	0.4625	0.827095
PGS003072	Systolic Blood Pressure	HP:0006380	Knee flexion contracture	6	0.00087442	0.00102836	0.850302	0.395243	0.227739	0.3993	0.827095
PGS003092	Type 2 Diabetes	HP:0006380	Knee flexion contracture	6	0.000847925	0.00101175	0.838079	0.402071	0.226868	0.4046	0.827095
PGS003212	Sleep Apnea	HP:0006380	Knee flexion contracture	6	0.00108387	0.00103987	1.04231	0.297377	0.243075	0.2949	0.827095
PGS003242	Creatine	HP:0006380	Knee flexion contracture	6	-0.000730988	0.00104194	-0.701566	0.483019	0.217995	0.4842	0.827095
PGS003334	Dementia	HP:0006380	Knee flexion contracture	6	-0.000710648	0.00102203	-0.695333	0.486915	0.217628	0.4913	0.827095
PGS003373	Drinks per week	HP:0006380	Knee flexion contracture	6	0.00101168	0.00103978	0.972974	0.330666	0.237179	0.3302	0.827095
PGS003393	Lung adenocarcinoma	HP:0006380	Knee flexion contracture	6	0.00107212	0.00101779	1.05338	0.292273	0.244054	0.2849	0.827095
PGS000939	Hiatus hernia	HP:0001800	Hypoplastic toenails	5	0.000529113	0.000937629	0.56431	0.572597	0.280243	0.5763	0.827113
PGS000013	Coronary artery disease	HP:0100702	Arachnoid cyst	9	-0.00167964	0.0012597	-1.33337	0.18254	0.291919	0.1794	0.827133
PGS000069	Serous epithelial ovarian cancer	HP:0100702	Arachnoid cyst	9	0.000965768	0.00125562	0.769158	0.441876	0.241846	0.4419	0.827133
PGS000081	Oral cavity and pharyngeal cancers	HP:0100702	Arachnoid cyst	9	0.00142067	0.00128461	1.10592	0.268875	0.268506	0.2661	0.827133
PGS000082	Ovarian cancer	HP:0100702	Arachnoid cyst	9	0.00205914	0.00124669	1.65169	0.0987301	0.331993	0.094	0.827133
PGS000083	Pancreatic cancer	HP:0100702	Arachnoid cyst	9	0.000954051	0.00126302	0.75537	0.450102	0.240958	0.4565	0.827133
PGS000089	Basophil percentage of white cells	HP:0100702	Arachnoid cyst	9	-0.00178562	0.00124666	-1.43232	0.152185	0.303464	0.1569	0.827133
PGS000091	Eosinophil percentage of white cells	HP:0100702	Arachnoid cyst	9	0.00111211	0.00125802	0.884013	0.376779	0.249864	0.3788	0.827133
PGS000093	Hemoglobin concentration	HP:0100702	Arachnoid cyst	9	0.00136752	0.00125941	1.08585	0.277657	0.26665	0.2767	0.827133
PGS000095	High light scatter reticulocyte percentage of red cells	HP:0100702	Arachnoid cyst	9	-0.00114841	0.0012681	-0.905617	0.365231	0.251497	0.3698	0.827133
PGS000096	Immature fraction of reticulocytes	HP:0100702	Arachnoid cyst	9	-0.00232961	0.00125938	-1.84981	0.0644657	0.361228	0.0644	0.827133
PGS000112	Reticulocyte fraction of red cells	HP:0100702	Arachnoid cyst	9	-0.0014731	0.00125184	-1.17675	0.239414	0.275331	0.236	0.827133
PGS000114	Juvenile Idiopathic Arthritis	HP:0100702	Arachnoid cyst	9	0.00121656	0.00126686	0.960295	0.337005	0.255804	0.3278	0.827133
PGS000128	Hemoglobin A1c	HP:0100702	Arachnoid cyst	9	-0.00179422	0.0012503	-1.43503	0.151412	0.303791	0.164	0.827133
PGS000135	Schizophrenia	HP:0100702	Arachnoid cyst	9	0.00120782	0.00133259	0.906366	0.364835	0.251554	0.3741	0.827133
PGS000140	Broad Depression (seen a General Practitioner for nerves, anxiety, tension or depression)	HP:0100702	Arachnoid cyst	9	0.000959458	0.00125057	0.767218	0.443029	0.24172	0.4407	0.827133
PGS000145	Depression (ICD-10 defined)	HP:0100702	Arachnoid cyst	9	-0.00191458	0.00122838	-1.55861	0.119222	0.319395	0.1203	0.827133
PGS000201	Problematic Alcohol Use	HP:0100702	Arachnoid cyst	9	0.00169171	0.00129714	1.30418	0.192298	0.288672	0.1923	0.827133
PGS000205	Risk-taking tendency (4-domain principal component model)	HP:0100702	Arachnoid cyst	9	0.00160415	0.00125531	1.27789	0.201414	0.285807	0.2004	0.827133
PGS000217	Adrenomedullin (ADM) serum levels	HP:0100702	Arachnoid cyst	9	0.00210549	0.0012564	1.67581	0.0939079	0.335376	0.0967	0.827133
PGS000220	C-C motif chemokine 20 (CCL20) serum levels	HP:0100702	Arachnoid cyst	9	0.00227002	0.00129015	1.7595	0.0786214	0.347494	0.076	0.827133
PGS000221	C-C motif chemokine 3 (CCL3) serum levels	HP:0100702	Arachnoid cyst	9	-0.00110439	0.00128238	-0.861207	0.389212	0.248184	0.3883	0.827133
PGS000222	C-C motif chemokine 4 (CCL4) serum levels	HP:0100702	Arachnoid cyst	9	0.00183881	0.00126062	1.45865	0.144793	0.306675	0.1471	0.827133
PGS000224	Chitinase-3-like protein 1 (CHI3L1) serum levels	HP:0100702	Arachnoid cyst	9	-0.00132365	0.00126465	-1.04665	0.295366	0.263122	0.3059	0.827133
PGS000229	Fractalkine (CX3CL1) serum levels	HP:0100702	Arachnoid cyst	9	0.00140459	0.00125708	1.11735	0.263959	0.269579	0.2676	0.827133
PGS000232	C-X-C motif chemokine 6 (CXCL6) serum levels	HP:0100702	Arachnoid cyst	9	0.00193642	0.00126572	1.5299	0.126176	0.315654	0.1291	0.827133
PGS000233	Dickkopf-related protein 1 (Dkk-1) serum levels	HP:0100702	Arachnoid cyst	9	0.00105362	0.00128809	0.817971	0.413456	0.245118	0.4202	0.827133
PGS000239	Fibroblast growth factor 23 (FGF-23) serum levels	HP:0100702	Arachnoid cyst	9	0.0030188	0.00127145	2.37429	0.0176621	0.45448	0.0182	0.827133
PGS000241	Galanin peptides (GAL) serum levels	HP:0100702	Arachnoid cyst	9	0.00196655	0.00125176	1.57103	0.116309	0.321033	0.1129	0.827133
PGS000243	Growth/differentiation factor 15 (GDF-15) serum levels	HP:0100702	Arachnoid cyst	9	0.0022667	0.00127219	1.78174	0.0749207	0.350812	0.0733	0.827133
PGS000245	Proheparin-binding EGF-like growth factor (HB-EGF) serum levels	HP:0100702	Arachnoid cyst	9	0.00136048	0.00127698	1.0654	0.286806	0.264792	0.2823	0.827133
PGS000246	Hepatocyte growth factor (HGF) serum levels	HP:0100702	Arachnoid cyst	9	0.00171333	0.00126157	1.35809	0.174563	0.294727	0.1792	0.827133
PGS000250	Interleukin-1 receptor antagonist protein (IL-1ra) serum levels	HP:0100702	Arachnoid cyst	9	-0.00117952	0.00128311	-0.919267	0.35805	0.252549	0.3571	0.827133
PGS000251	Interleukin-27 (IL-27) serum levels	HP:0100702	Arachnoid cyst	9	0.00125883	0.00127352	0.988465	0.323026	0.258122	0.3218	0.827133
PGS000254	Interleukin-8 (IL-8) serum levels	HP:0100702	Arachnoid cyst	9	0.000975346	0.00126952	0.76828	0.442398	0.241789	0.4383	0.827133
PGS000255	Pro-interleukin-16 (IL16) serum levels	HP:0100702	Arachnoid cyst	9	-0.00180949	0.00127815	-1.4157	0.156994	0.301468	0.1461	0.827133
PGS000257	Kidney injury molecule 1 (KIM-1) serum levels	HP:0100702	Arachnoid cyst	9	-0.00164204	0.00125963	-1.30359	0.192499	0.288607	0.1903	0.827133
PGS000258	Kallikrein-6 (KLK6) serum levels	HP:0100702	Arachnoid cyst	9	-0.000929528	0.0012632	-0.73585	0.461895	0.239729	0.4743	0.827133
PGS000260	Lectin-like oxidized LDL receptor 1 (LOX-1) serum levels	HP:0100702	Arachnoid cyst	9	0.00135385	0.00124461	1.08777	0.276808	0.266826	0.2712	0.827133
PGS000263	Monocyte chemotactic protein 1 (MCP-1) serum levels	HP:0100702	Arachnoid cyst	9	0.00112718	0.00125568	0.897664	0.369456	0.250891	0.37	0.827133
PGS000264	Matrix metalloproteinase-1 (MMP-1) serum levels	HP:0100702	Arachnoid cyst	9	0.00169126	0.00127048	1.3312	0.183252	0.291676	0.1819	0.827133
PGS000265	Matrix metalloproteinase-10 (MMP-10) serum levels	HP:0100702	Arachnoid cyst	9	-0.00224044	0.00125351	-1.78734	0.07401	0.351655	0.0779	0.827133
PGS000266	Matrix metalloproteinase-12 (MMP-12) serum levels	HP:0100702	Arachnoid cyst	9	-0.000880386	0.00125907	-0.699238	0.484472	0.23751	0.4812	0.827133
PGS000270	N-terminal prohormone brain natriuretic peptide (NT-pro_BNP) serum levels	HP:0100702	Arachnoid cyst	9	-0.00135116	0.00129144	-1.04624	0.295557	0.263085	0.2865	0.827133
PGS000274	Platelet-derived growth factor subunit B (PDGF_subunit_B) serum levels	HP:0100702	Arachnoid cyst	9	0.00259884	0.00125917	2.06393	0.0391333	0.396522	0.0368	0.827133
PGS000275	Platelet endothelial cell adhesion molecule (PECAM-1) serum levels	HP:0100702	Arachnoid cyst	9	0.00106857	0.00125895	0.848777	0.396092	0.247286	0.3886	0.827133
PGS000276	Placenta growth factor (PlGF) serum levels	HP:0100702	Arachnoid cyst	9	0.00184954	0.00127967	1.44533	0.148499	0.305043	0.1493	0.827133
PGS000278	Pentraxin-related protein PTX3 (PTX3) serum levels	HP:0100702	Arachnoid cyst	9	-0.00146378	0.00125951	-1.16219	0.245276	0.273893	0.2413	0.827133
PGS000279	Receptor for advanced glycosylation end products (RAGE) serum levels	HP:0100702	Arachnoid cyst	9	-0.00132073	0.00127977	-1.03201	0.302174	0.261836	0.3057	0.827133
PGS000280	Renin (REN) serum levels	HP:0100702	Arachnoid cyst	9	-0.00160815	0.00125924	-1.27708	0.201701	0.285719	0.2009	0.827133
PGS000281	Resistin (RETN) serum levels	HP:0100702	Arachnoid cyst	9	0.00109818	0.00127752	0.859616	0.390088	0.248068	0.3928	0.827133
PGS000282	Stem cell factor (SCF) serum levels	HP:0100702	Arachnoid cyst	9	0.0015202	0.00127028	1.19674	0.231527	0.277333	0.2267	0.827133
PGS000284	ST2 protein (ST2) serum levels	HP:0100702	Arachnoid cyst	9	-0.00296863	0.00126647	-2.34402	0.0191594	0.448474	0.0206	0.827133
PGS000285	Tissue factor (TF) serum levels	HP:0100702	Arachnoid cyst	9	0.00155301	0.0012616	1.23099	0.21845	0.280842	0.2128	0.827133
PGS000289	Tumor necrosis factor ligand superfamily member 14 (TNFSF14) serum levels	HP:0100702	Arachnoid cyst	9	0.000926462	0.00123119	0.752494	0.451829	0.240775	0.4504	0.827133
PGS000290	TNF-related apoptosis-inducing ligand (TRAIL) serum levels	HP:0100702	Arachnoid cyst	9	0.00130177	0.00126646	1.02788	0.304111	0.261477	0.3022	0.827133
PGS000291	TNF-related apoptosis-inducing ligand receptor 2 (TRAIL-R2) serum levels	HP:0100702	Arachnoid cyst	9	0.00102647	0.00123793	0.829182	0.407085	0.245898	0.4003	0.827133
PGS000293	Urokinase plasminogen activator surface receptor (U-PAR) serum levels	HP:0100702	Arachnoid cyst	9	0.00253427	0.0012551	2.01918	0.0435812	0.388829	0.0437	0.827133
PGS000294	Vascular endothelial growth factor A (VEGF-A) serum levels	HP:0100702	Arachnoid cyst	9	0.00141737	0.00128025	1.1071	0.268363	0.268617	0.2654	0.827133
PGS000295	Vascular endothelial growth factor D (VEGF-D) serum levels	HP:0100702	Arachnoid cyst	9	-0.00201682	0.00125517	-1.60681	0.10823	0.325827	0.1079	0.827133
PGS000321	Serum testosterone levels	HP:0100702	Arachnoid cyst	9	0.00342688	0.0012777	2.68206	0.00736791	0.519879	0.0078	0.827133
PGS000324	Enthesitis-related Juvenile Idiophatic Arthritis	HP:0100702	Arachnoid cyst	9	-0.00103179	0.00129155	-0.79888	0.42444	0.243814	0.4747	0.827133
PGS000325	Oligoarthritis Juvenile Idiophatic Arthritis	HP:0100702	Arachnoid cyst	9	0.00111423	0.00125788	0.885802	0.375814	0.249998	0.3369	0.827133
PGS000326	Rheumatoid-factor-negative Polyarthritis (Juvenile Idiophatic Arthritis)	HP:0100702	Arachnoid cyst	9	0.000971982	0.0012657	0.767939	0.4426	0.241767	0.4471	0.827133
PGS000341	Systemic sclerosis	HP:0100702	Arachnoid cyst	9	0.00196767	0.00128172	1.53517	0.124875	0.316337	0.1262	0.827133
PGS000352	High grade serous ovarian cancer	HP:0100702	Arachnoid cyst	9	0.00100536	0.00125352	0.802036	0.422613	0.244028	0.4184	0.827133
PGS000373	Colorectal cancer	HP:0100702	Arachnoid cyst	9	-0.00254157	0.00124208	-2.04622	0.0408453	0.393457	0.0416	0.827133
PGS000377	Colon cancer	HP:0100702	Arachnoid cyst	9	-0.00126076	0.00125983	-1.00074	0.317055	0.259153	0.3069	0.827133
PGS000384	Malignant neoplasm of rectum, rectosigmoid junction, and anus	HP:0100702	Arachnoid cyst	9	-0.00316447	0.0012649	-2.50176	0.0124249	0.480611	0.0139	0.827133
PGS000395	Cancer of bronchus; lung	HP:0100702	Arachnoid cyst	9	0.00166139	0.00123929	1.3406	0.180179	0.292735	0.1814	0.827133
PGS000405	Skin cancer	HP:0100702	Arachnoid cyst	9	0.00128932	0.00128141	1.00617	0.314434	0.259614	0.3142	0.827133
PGS000442	Other non-epithelial cancer of skin	HP:0100702	Arachnoid cyst	9	0.00109722	0.00128708	0.852488	0.39403	0.247553	0.3905	0.827133
PGS000446	Basal cell carcinoma	HP:0100702	Arachnoid cyst	9	0.00150128	0.00127763	1.17505	0.240092	0.275162	0.2377	0.827133
PGS000543	Cancer of other female genital organs	HP:0100702	Arachnoid cyst	9	0.00153652	0.00130559	1.17687	0.239364	0.275343	0.2398	0.827133
PGS000605	Malignant neoplasm of kidney, except pelvis	HP:0100702	Arachnoid cyst	9	-0.00123743	0.00126389	-0.979068	0.327646	0.257342	0.3278	0.827133
PGS000614	Cancer of bladder	HP:0100702	Arachnoid cyst	9	-0.00194537	0.00125484	-1.55029	0.121205	0.318304	0.1194	0.827133
PGS000617	Cancer of eye	HP:0100702	Arachnoid cyst	9	-0.00130291	0.00124877	-1.04335	0.296891	0.26283	0.3014	0.827133
PGS000618	Cancer of brain and nervous system	HP:0100702	Arachnoid cyst	9	-0.00285852	0.00123779	-2.30937	0.021009	0.441692	0.0221	0.827133
PGS000620	Cancer of brain	HP:0100702	Arachnoid cyst	9	-0.00134913	0.00124918	-1.08001	0.280248	0.266116	0.272	0.827133
PGS000634	Thyroid cancer	HP:0100702	Arachnoid cyst	9	0.00123394	0.0012807	0.963489	0.335401	0.256064	0.3426	0.827133
PGS000640	Hodgkin's disease	HP:0100702	Arachnoid cyst	9	-0.0013864	0.00127254	-1.08948	0.276054	0.266983	0.2757	0.827133
PGS000652	Multiple myeloma	HP:0100702	Arachnoid cyst	9	0.00108472	0.00125234	0.86616	0.38649	0.248545	0.3792	0.827133
PGS000655	Non-alcoholic fatty liver disease	HP:0100702	Arachnoid cyst	9	-0.00118629	0.00125195	-0.947554	0.343453	0.254778	0.3539	0.827133
PGS000656	Non-alcoholic fatty liver disease activity score	HP:0100702	Arachnoid cyst	9	-0.00149391	0.00124654	-1.19844	0.230864	0.277505	0.2298	0.827133
PGS000666	Body surface area-indexed left ventricular end-systolic volume	HP:0100702	Arachnoid cyst	9	0.00248134	0.00125457	1.97785	0.048062	0.381871	0.053	0.827133
PGS000674	AST to ALT ratio	HP:0100702	Arachnoid cyst	9	-0.00196427	0.00124153	-1.58214	0.11375	0.322511	0.1163	0.827133
PGS000677	Cholesterol [mmol/L] (statin adjusted)	HP:0100702	Arachnoid cyst	9	-0.0011123	0.00126114	-0.881983	0.377875	0.249713	0.3736	0.827133
PGS000691	Non-albumin protein [g/L]	HP:0100702	Arachnoid cyst	9	0.0013461	0.00124919	1.07758	0.281331	0.265895	0.2774	0.827133
PGS000696	Testosterone [nmol/L]	HP:0100702	Arachnoid cyst	9	0.0035299	0.00127721	2.76377	0.00575804	0.538563	0.006	0.827133
PGS000703	Angina	HP:0100702	Arachnoid cyst	9	0.00145818	0.00125613	1.16085	0.245821	0.273762	0.2449	0.827133
PGS000705	Gallstones	HP:0100702	Arachnoid cyst	9	0.0017384	0.0012736	1.36495	0.172397	0.295515	0.1746	0.827133
PGS000712	T2D (cases vs HbA1c filtered controls)	HP:0100702	Arachnoid cyst	9	-0.00131448	0.00125214	-1.04979	0.293924	0.263399	0.2809	0.827133
PGS000713	T2D	HP:0100702	Arachnoid cyst	9	-0.00116093	0.00125459	-0.925343	0.354882	0.253022	0.3631	0.827133
PGS000726	Cirrhosis	HP:0100702	Arachnoid cyst	9	-0.00163111	0.00125731	-1.2973	0.194655	0.287916	0.1889	0.827133
PGS000728	Chronic kidney disease	HP:0100702	Arachnoid cyst	9	-0.00156031	0.00130941	-1.19161	0.233535	0.276816	0.2358	0.827133
PGS000738	Vitiligo	HP:0100702	Arachnoid cyst	9	0.00207232	0.0012865	1.61081	0.107353	0.32637	0.1091	0.827133
PGS000754	Systemic lupus erythrmatosus	HP:0100702	Arachnoid cyst	9	0.00189808	0.00125454	1.51296	0.130423	0.313481	0.13	0.827133
PGS000758	Adult standing height	HP:0100702	Arachnoid cyst	9	0.0024399	0.00127169	1.91863	0.0551513	0.372154	0.0564	0.827133
PGS000766	Cutaneous melanoma	HP:0100702	Arachnoid cyst	9	0.00100157	0.00126414	0.792295	0.428268	0.243372	0.4269	0.827133
PGS000819	Diabetic retinopathy	HP:0100702	Arachnoid cyst	9	0.00141845	0.00123302	1.15039	0.250098	0.272742	0.2501	0.827133
PGS000822	Urinary albumin to creatinine ratio	HP:0100702	Arachnoid cyst	9	-0.00209511	0.0012876	-1.62714	0.10384	0.3286	0.0942	0.827133
PGS000829	Body mass index (male)	HP:0100702	Arachnoid cyst	9	-0.00186562	0.0012059	-1.54708	0.121978	0.317884	0.1247	0.827133
PGS000839	Two hour glucose during OGTT	HP:0100702	Arachnoid cyst	9	-0.00189585	0.00125263	-1.51349	0.130288	0.313549	0.1337	0.827133
PGS000843	WHR adjusted for BMI	HP:0100702	Arachnoid cyst	9	0.00242684	0.00126396	1.92003	0.0549746	0.372379	0.0551	0.827133
PGS000861	Urine Albumin-to-Creatinine ratio	HP:0100702	Arachnoid cyst	9	-0.00109956	0.00127971	-0.859223	0.390305	0.248039	0.3856	0.827133
PGS000865	Hepatic fat content	HP:0100702	Arachnoid cyst	9	-0.00161161	0.00125797	-1.28112	0.200276	0.286156	0.2046	0.827133
PGS000882	25-hydroxyvitamin D	HP:0100702	Arachnoid cyst	9	0.00117125	0.00128591	0.910829	0.362478	0.251897	0.3638	0.827133
PGS000905	PR interval	HP:0100702	Arachnoid cyst	9	0.00148619	0.00128338	1.15803	0.246969	0.273486	0.2451	0.827133
PGS000906	Longevity	HP:0100702	Arachnoid cyst	9	-0.00121984	0.00125137	-0.974805	0.329757	0.25699	0.3315	0.827133
PGS000907	Major depressive disorder	HP:0100702	Arachnoid cyst	9	0.0013882	0.00124778	1.11254	0.266021	0.269126	0.2618	0.827133
PGS000925	Unspecified acute lower respiratory infection (time-to-event)	HP:0100702	Arachnoid cyst	9	0.00100423	0.00125975	0.797162	0.425437	0.243699	0.4312	0.827133
PGS000928	Other non-toxic goitre (time-to-event)	HP:0100702	Arachnoid cyst	9	0.000897444	0.00124954	0.718217	0.472694	0.238646	0.4673	0.827133
PGS000932	Other intervertebral disk disorders (time-to-event)	HP:0100702	Arachnoid cyst	9	0.0012164	0.00128053	0.949921	0.34225	0.254968	0.3429	0.827133
PGS000940	Intestinal malabsorption (time-to-event)	HP:0100702	Arachnoid cyst	9	0.0014244	0.0012433	1.14566	0.252053	0.272283	0.2455	0.827133
PGS000959	Connective tissue disorder	HP:0100702	Arachnoid cyst	9	0.00117752	0.00127811	0.921301	0.356987	0.252707	0.3512	0.827133
PGS000960	Other systemic involvement of connective tissue (time-to-event)	HP:0100702	Arachnoid cyst	9	0.00124415	0.0012679	0.981272	0.326559	0.257524	0.3353	0.827133
PGS000965	Hypothyroidism/myxoedema	HP:0100702	Arachnoid cyst	9	0.00128327	0.00126512	1.01434	0.310523	0.26031	0.3145	0.827133
PGS000976	JCV seropositivity for Human Polyomavirus JCV	HP:0100702	Arachnoid cyst	9	-0.00241268	0.00125848	-1.91713	0.0553413	0.371912	0.0543	0.827133
PGS000977	MCV seropositivity for Merkel Cell Polyomavirus	HP:0100702	Arachnoid cyst	9	0.001044	0.00125787	0.829976	0.406636	0.245953	0.4111	0.827133
PGS000984	Frequency of playing computer games	HP:0100702	Arachnoid cyst	9	-0.00112713	0.0012668	-0.889744	0.373694	0.250293	0.3691	0.827133
PGS000988	High light scatter reticulocyte percentage	HP:0100702	Arachnoid cyst	9	-0.00105597	0.00124265	-0.849775	0.395536	0.247358	0.398	0.827133
PGS000995	Dentures	HP:0100702	Arachnoid cyst	9	0.00152674	0.00126948	1.20265	0.229233	0.277931	0.2335	0.827133
PGS000996	Diverticular disease/diverticulitis	HP:0100702	Arachnoid cyst	9	0.00203929	0.00126736	1.60909	0.10773	0.326136	0.1099	0.827133
PGS000998	Comparative body height at age 10	HP:0100702	Arachnoid cyst	9	0.0014037	0.00126126	1.11294	0.265848	0.269164	0.2552	0.827133
PGS000999	Comparative body size at age 10	HP:0100702	Arachnoid cyst	9	-0.00105978	0.00122964	-0.861857	0.388853	0.248231	0.3861	0.827133
PGS001001	Getting up in morning	HP:0100702	Arachnoid cyst	9	-0.00172644	0.00128782	-1.34059	0.180181	0.292735	0.1821	0.827133
PGS001003	Number of medications taken	HP:0100702	Arachnoid cyst	9	0.00165264	0.00124727	1.325	0.185298	0.290981	0.1857	0.827133
PGS001004	Number of non-cancer illnesses	HP:0100702	Arachnoid cyst	9	0.00118079	0.00125703	0.939348	0.347648	0.254124	0.3447	0.827133
PGS001005	Number of self reported cancers	HP:0100702	Arachnoid cyst	9	-0.00115966	0.00128992	-0.899014	0.368737	0.250994	0.3686	0.827133
PGS001006	Weight change compared with 1 year ago	HP:0100702	Arachnoid cyst	9	-0.00100509	0.00127332	-0.789345	0.429989	0.243175	0.431	0.827133
PGS001010	PEF pred. ratio	HP:0100702	Arachnoid cyst	9	-0.00108657	0.0012801	-0.848812	0.396072	0.247289	0.3909	0.827133
PGS001011	Viral warts (time-to-event)	HP:0100702	Arachnoid cyst	9	-0.0010573	0.00125544	-0.842179	0.399773	0.246815	0.3954	0.827133
PGS001012	Number of falls in the last year	HP:0100702	Arachnoid cyst	9	0.00211179	0.0012723	1.65982	0.0970828	0.333128	0.0978	0.827133
PGS001013	Macular degeneration	HP:0100702	Arachnoid cyst	9	0.00215408	0.00126313	1.70536	0.0882591	0.339587	0.0833	0.827133
PGS001014	Other disorders of pancreatic internal secretion (time-to-event)	HP:0100702	Arachnoid cyst	9	0.00192847	0.00125576	1.53571	0.124744	0.316406	0.1246	0.827133
PGS001015	Enlarged prostate	HP:0100702	Arachnoid cyst	9	-0.00184612	0.00125927	-1.46602	0.142776	0.307584	0.1386	0.827133
PGS001017	Suffer from 'nerves'	HP:0100702	Arachnoid cyst	9	-0.00266547	0.00126686	-2.10401	0.0354832	0.403554	0.0353	0.827133
PGS001019	Attending social / leisure activities (regular attendance at a gym or sports club)	HP:0100702	Arachnoid cyst	9	-0.000910915	0.00127058	-0.71693	0.473488	0.238568	0.4794	0.827133
PGS001021	Feelings of worry or anxiety	HP:0100702	Arachnoid cyst	9	0.00115346	0.00127314	0.905998	0.365029	0.251526	0.3712	0.827133
PGS001027	Internal derangement of knee (time-to-event)	HP:0100702	Arachnoid cyst	9	-0.00129121	0.00127394	-1.01356	0.310899	0.260243	0.3238	0.827133
PGS001028	Diabetic eye disease	HP:0100702	Arachnoid cyst	9	0.00181509	0.00127636	1.42208	0.155134	0.302232	0.1553	0.827133
PGS001036	Epstein Barr virus nuclear antigen 1 IgG seropositivity	HP:0100702	Arachnoid cyst	9	-0.00233235	0.00126117	-1.84935	0.0645319	0.361156	0.0635	0.827133
PGS001042	Thyrotoxicosis [hyperthyroidism] (time-to-event)	HP:0100702	Arachnoid cyst	9	0.00172056	0.00126373	1.36149	0.173487	0.295117	0.1678	0.827133
PGS001043	Hyperthyroidism, thyrotoxicosis	HP:0100702	Arachnoid cyst	9	0.00196299	0.00126535	1.55134	0.120955	0.31844	0.1193	0.827133
PGS001070	Volume of ventricular cerebrospinal fluid (normalised for head size)	HP:0100702	Arachnoid cyst	9	0.00114077	0.00126537	0.901529	0.367399	0.251185	0.3665	0.827133
PGS001073	Duration of walks	HP:0100702	Arachnoid cyst	9	-0.00251167	0.00128302	-1.95762	0.0503919	0.378519	0.0475	0.827133
PGS001074	Types of physical activity in last 4 weeks (other exercises)	HP:0100702	Arachnoid cyst	9	0.0021463	0.00126384	1.69823	0.0895949	0.338565	0.0933	0.827133
PGS001075	Usual walking pace	HP:0100702	Arachnoid cyst	9	0.00104103	0.0012549	0.829567	0.406867	0.245925	0.4089	0.827133
PGS001076	Eosinophill %	HP:0100702	Arachnoid cyst	9	0.000970768	0.00124791	0.777914	0.436698	0.242418	0.435	0.827133
PGS001078	Monocyte %	HP:0100702	Arachnoid cyst	9	-0.00090735	0.00126062	-0.719766	0.47174	0.23874	0.4752	0.827133
PGS001080	Freq. of tiredness / lethargy in last 2 weeks	HP:0100702	Arachnoid cyst	9	0.00123203	0.00124766	0.98747	0.323513	0.258039	0.3181	0.827133
PGS001081	JC VP1 antigen for Human Polyomavirus JCV	HP:0100702	Arachnoid cyst	9	-0.00194422	0.00125849	-1.54489	0.122507	0.317599	0.1186	0.827133
PGS001082	MC VP1 antigen for Merkel Cell Polyomavirus	HP:0100702	Arachnoid cyst	9	0.00109495	0.00126174	0.867815	0.385584	0.248666	0.3845	0.827133
PGS001090	Often felt loved as a child	HP:0100702	Arachnoid cyst	9	0.00119133	0.00126114	0.94464	0.344939	0.254545	0.3423	0.827133
PGS001100	Spherical power (right eye)	HP:0100702	Arachnoid cyst	9	0.00128841	0.00125596	1.02583	0.305076	0.2613	0.3053	0.827133
PGS001102	Body fat percentage (left arm)	HP:0100702	Arachnoid cyst	9	0.000882452	0.00125516	0.703059	0.482088	0.237736	0.4802	0.827133
PGS001107	UACR [> 30 mg/g]	HP:0100702	Arachnoid cyst	9	-0.000939261	0.0012381	-0.758633	0.448147	0.241167	0.4439	0.827133
PGS001108	Basal metabolic rate	HP:0100702	Arachnoid cyst	9	0.00204684	0.00124744	1.64084	0.100964	0.330486	0.1039	0.827133
PGS001114	Ibuprofen use self-reported	HP:0100702	Arachnoid cyst	9	-0.000910203	0.0012674	-0.718168	0.472724	0.238643	0.4728	0.827133
PGS001115	Paracetamol use self-reported	HP:0100702	Arachnoid cyst	9	0.00117966	0.00126004	0.936214	0.349258	0.253876	0.3484	0.827133
PGS001117	Started insulin within one year diagnosis of diabetes	HP:0100702	Arachnoid cyst	9	0.00183302	0.0012477	1.46912	0.141934	0.307967	0.1374	0.827133
PGS001118	Taking other prescription medications	HP:0100702	Arachnoid cyst	9	0.00178241	0.00128335	1.38888	0.165	0.298295	0.1645	0.827133
PGS001127	Never Smoker	HP:0100702	Arachnoid cyst	9	-0.000965894	0.00126395	-0.764185	0.444833	0.241524	0.4422	0.827133
PGS001132	Family history of chronic bronchitis/emphysema	HP:0100702	Arachnoid cyst	9	0.0026223	0.00125629	2.08734	0.0369642	0.400613	0.0358	0.827133
PGS001135	Arthritis (nos)	HP:0100702	Arachnoid cyst	9	0.00126066	0.00127558	0.988302	0.323106	0.258109	0.3183	0.827133
PGS001138	Rheumatoid factor [> 16 IU/mL]	HP:0100702	Arachnoid cyst	9	0.0021288	0.00125558	1.69546	0.0901188	0.338169	0.0897	0.827133
PGS001140	Seborrheic keratosis (time-to-event)	HP:0100702	Arachnoid cyst	9	0.000913655	0.00125055	0.730603	0.465094	0.239404	0.4663	0.827133
PGS001141	Facial ageing (looking younger than you are)	HP:0100702	Arachnoid cyst	9	0.00180984	0.00125552	1.4415	0.149576	0.304577	0.1513	0.827133
PGS001144	Arm fat mass (L)	HP:0100702	Arachnoid cyst	9	0.00138565	0.00124086	1.11668	0.264245	0.269516	0.2681	0.827133
PGS001145	Arm fat mass (R)	HP:0100702	Arachnoid cyst	9	0.00137499	0.00123989	1.10896	0.267561	0.268791	0.2722	0.827133
PGS001146	Arm fat-free mass (R)	HP:0100702	Arachnoid cyst	9	0.000963553	0.00124932	0.771263	0.440628	0.241983	0.4271	0.827133
PGS001147	Leg fat mass (R)	HP:0100702	Arachnoid cyst	9	0.00102385	0.00124466	0.822593	0.410823	0.245438	0.4202	0.827133
PGS001148	Trunk fat mass	HP:0100702	Arachnoid cyst	9	0.00104674	0.00125923	0.831258	0.405912	0.246043	0.4024	0.827133
PGS001153	Folic acid or folate (Vitamin B9)	HP:0100702	Arachnoid cyst	9	0.000961272	0.00125956	0.763178	0.445433	0.241459	0.455	0.827133
PGS001158	Left leg mass (predicted)	HP:0100702	Arachnoid cyst	9	0.00182331	0.00124124	1.46894	0.141981	0.307946	0.1437	0.827133
PGS001159	Right leg mass (predicted)	HP:0100702	Arachnoid cyst	9	0.00190084	0.00124072	1.53204	0.125646	0.315932	0.1298	0.827133
PGS001160	Trunk mass (predicted)	HP:0100702	Arachnoid cyst	9	0.00231259	0.00125813	1.83812	0.0661703	0.359411	0.0642	0.827133
PGS001165	Arm fat free mass (L)	HP:0100702	Arachnoid cyst	9	0.00143435	0.00125164	1.14598	0.251918	0.272315	0.2546	0.827133
PGS001166	Leg fat free mass (L)	HP:0100702	Arachnoid cyst	9	0.00184482	0.00124179	1.48562	0.137514	0.310023	0.1434	0.827133
PGS001167	Leg fat-free mass (R)	HP:0100702	Arachnoid cyst	9	0.0019725	0.00124033	1.5903	0.111902	0.323601	0.1135	0.827133
PGS001168	Trunk fat free mass	HP:0100702	Arachnoid cyst	9	0.00234621	0.00125934	1.86304	0.0625802	0.363298	0.0627	0.827133
PGS001169	Whole body fat free mass	HP:0100702	Arachnoid cyst	9	0.0021082	0.00125119	1.68495	0.0921298	0.336671	0.0928	0.827133
PGS001172	Eosinophill count	HP:0100702	Arachnoid cyst	9	0.00169252	0.00125429	1.34938	0.177343	0.293732	0.1842	0.827133
PGS001180	Lung function (FEV1/FVC)	HP:0100702	Arachnoid cyst	9	-0.00108445	0.00128011	-0.847158	0.396992	0.24717	0.3911	0.827133
PGS001181	Other hypothyroidism (time-to-event)	HP:0100702	Arachnoid cyst	9	0.00110521	0.00125664	0.879498	0.379221	0.249528	0.3728	0.827133
PGS001185	Intra-ocular pressure, Goldmann-correlated ¬Æ	HP:0100702	Arachnoid cyst	9	0.00119866	0.00125564	0.954624	0.339866	0.255346	0.3392	0.827133
PGS001192	Gonarthrosis [arthrosis of knee] (time-to-event)	HP:0100702	Arachnoid cyst	9	0.00192735	0.00125383	1.53717	0.124386	0.316595	0.1193	0.827133
PGS001230	Body weight	HP:0100702	Arachnoid cyst	9	0.00174356	0.00124112	1.40483	0.160205	0.300174	0.1582	0.827133
PGS001233	Heart rate (AR)	HP:0100702	Arachnoid cyst	9	-0.00111543	0.00125373	-0.889691	0.373722	0.25029	0.3827	0.827133
PGS001234	Left arm mass (predicted)	HP:0100702	Arachnoid cyst	9	0.00142764	0.00125525	1.13733	0.255514	0.271481	0.2502	0.827133
PGS001235	Right arm mass (predicted)	HP:0100702	Arachnoid cyst	9	0.000940358	0.00125083	0.75179	0.452252	0.24073	0.4433	0.827133
PGS001237	Lung function (FVC)	HP:0100702	Arachnoid cyst	9	0.0017582	0.00126116	1.39412	0.163413	0.298909	0.1647	0.827133
PGS001242	Ankle spacing width (L)	HP:0100702	Arachnoid cyst	9	0.00264955	0.00124221	2.13294	0.0330322	0.408714	0.0321	0.827133
PGS001243	Ankle spacing width (R)	HP:0100702	Arachnoid cyst	9	0.0030529	0.00125287	2.43673	0.0148941	0.467111	0.0151	0.827133
PGS001255	Otosclerosis (time-to-event)	HP:0100702	Arachnoid cyst	9	0.00236552	0.00124777	1.8958	0.0581085	0.368485	0.0592	0.827133
PGS001257	Childhood sunburn	HP:0100702	Arachnoid cyst	9	-0.00138828	0.00125799	-1.10358	0.269889	0.268288	0.2665	0.827133
PGS001258	Radius fracture	HP:0100702	Arachnoid cyst	9	0.00126485	0.00126885	0.996854	0.318937	0.258825	0.3207	0.827133
PGS001262	Vascular/heart problems diagnosed by doctor Angina	HP:0100702	Arachnoid cyst	9	0.00156325	0.00125716	1.24347	0.213817	0.282146	0.2136	0.827133
PGS001263	Atrial flutter	HP:0100702	Arachnoid cyst	9	-0.00115481	0.0012853	-0.898469	0.369027	0.250952	0.3718	0.827133
PGS001264	Deep vein thrombosis	HP:0100702	Arachnoid cyst	9	0.00103481	0.00125089	0.827258	0.408174	0.245763	0.4052	0.827133
PGS001265	Deep vein thrombosis (leg)	HP:0100702	Arachnoid cyst	9	0.00135534	0.00124868	1.08542	0.277848	0.26661	0.2685	0.827133
PGS001266	Deep vein thrombosis (diagnosed by doctor)	HP:0100702	Arachnoid cyst	9	0.0010465	0.00124993	0.837248	0.402538	0.246465	0.4018	0.827133
PGS001274	Osteoporosis without pathological fracture (time-to-event)	HP:0100702	Arachnoid cyst	9	-0.000968807	0.00125484	-0.772057	0.440158	0.242035	0.444	0.827133
PGS001275	Other retinal disorders (time-to-event)	HP:0100702	Arachnoid cyst	9	0.00240538	0.00126681	1.89878	0.0577149	0.368961	0.0534	0.827133
PGS001281	Migraine	HP:0100702	Arachnoid cyst	9	-0.0015865	0.00126821	-1.25098	0.211066	0.282936	0.2187	0.827133
PGS001287	Psoriatic arthropathy	HP:0100702	Arachnoid cyst	9	0.00114481	0.00126205	0.907109	0.364441	0.251611	0.3658	0.827133
PGS001293	Other diseases of liver (time-to-event)	HP:0100702	Arachnoid cyst	9	-0.00114245	0.00124187	-0.919938	0.357699	0.252601	0.3622	0.827133
PGS001294	Non-insulin-dependent diabetes (time-to-event)	HP:0100702	Arachnoid cyst	9	-0.00167265	0.00126442	-1.32286	0.186009	0.290742	0.1877	0.827133
PGS001296	Insulin-dependent diabetes mellitus (time-to-event)	HP:0100702	Arachnoid cyst	9	0.00190545	0.00125124	1.52285	0.12793	0.314747	0.1312	0.827133
PGS001298	Obesity (time-to-event)	HP:0100702	Arachnoid cyst	9	0.00149046	0.00125992	1.18298	0.236937	0.275951	0.2395	0.827133
PGS001301	Malabsorption/coeliac disease	HP:0100702	Arachnoid cyst	9	0.00168038	0.00124102	1.35404	0.175854	0.294263	0.1738	0.827133
PGS001308	Sjogren's syndrome/sicca syndrome	HP:0100702	Arachnoid cyst	9	0.0023579	0.00127799	1.84501	0.0651608	0.360481	0.0614	0.827133
PGS001309	Other rheumatoid arthritis (time-to-event)	HP:0100702	Arachnoid cyst	9	0.00152345	0.00127304	1.1967	0.231544	0.277329	0.2236	0.827133
PGS001318	Disorders of lipoprotein metabolism and other lipidaemias (time-to-event)	HP:0100702	Arachnoid cyst	9	-0.000984696	0.00124378	-0.791697	0.428617	0.243332	0.4242	0.827133
PGS001319	Other metabolic disorders (time-to-event)	HP:0100702	Arachnoid cyst	9	-0.000844627	0.00124727	-0.677182	0.498357	0.236228	0.4706	0.827133
PGS001321	Eye problems/disorders (Glaucoma)	HP:0100702	Arachnoid cyst	9	0.00105205	0.00126308	0.832917	0.404975	0.24616	0.4037	0.827133
PGS001327	Diabetes	HP:0100702	Arachnoid cyst	9	-0.00180504	0.00127037	-1.42088	0.155483	0.302088	0.1516	0.827133
PGS001334	Other chronic obstructive pulmonary disease (time-to-event)	HP:0100702	Arachnoid cyst	9	0.00181309	0.00127258	1.42473	0.154366	0.30255	0.1595	0.827133
PGS001335	Vascular/heart problems diagnosed by doctor High BP	HP:0100702	Arachnoid cyst	9	-0.00106728	0.001236	-0.863489	0.387956	0.24835	0.3882	0.827133
PGS001337	Family history of breast cancer	HP:0100702	Arachnoid cyst	9	0.00109974	0.00126063	0.872369	0.383095	0.249001	0.3828	0.827133
PGS001339	Atrial fibrillation and flutter (time-to-event)	HP:0100702	Arachnoid cyst	9	-0.00127575	0.00129463	-0.985414	0.324522	0.257868	0.3244	0.827133
PGS001350	Fasting glucose	HP:0100702	Arachnoid cyst	9	0.00162924	0.00128591	1.267	0.205282	0.284637	0.2088	0.827133
PGS001351	Fasting insulin	HP:0100702	Arachnoid cyst	9	-0.00198186	0.00126359	-1.56844	0.116913	0.32069	0.1201	0.827133
PGS001365	6mm strong meridian (L)	HP:0100702	Arachnoid cyst	9	0.00119807	0.00126104	0.95007	0.342174	0.25498	0.3551	0.827133
PGS001369	Acute appendicitis (time-to-event)	HP:0100702	Arachnoid cyst	9	0.00125656	0.00126358	0.994445	0.320108	0.258623	0.3267	0.827133
PGS001371	Age diabetes diagnosed	HP:0100702	Arachnoid cyst	9	-0.00172838	0.00124176	-1.39188	0.164089	0.298647	0.1643	0.827133
PGS001372	Age hayfever or allergic rhinitis diagnosed by doctor	HP:0100702	Arachnoid cyst	9	-0.0017971	0.00125065	-1.43694	0.150869	0.304023	0.1462	0.827133
PGS001374	Age stopped smoking	HP:0100702	Arachnoid cyst	9	-0.0015764	0.00126725	-1.24395	0.213641	0.282196	0.2089	0.827133
PGS001375	Average heart rate	HP:0100702	Arachnoid cyst	9	-0.00288347	0.00125964	-2.28913	0.0221596	0.437777	0.0213	0.827133
PGS001376	Average number of times bowels opened per day	HP:0100702	Arachnoid cyst	9	-0.00229097	0.00127551	-1.79612	0.0726022	0.352981	0.0733	0.827133
PGS001379	Body surface area	HP:0100702	Arachnoid cyst	9	0.00270403	0.00126133	2.14379	0.0321513	0.410667	0.031	0.827133
PGS001384	Degree bothered by feeling tired all the time in the last 3 months	HP:0100702	Arachnoid cyst	9	0.00145281	0.00123534	1.17604	0.239698	0.27526	0.2463	0.827133
PGS001385	Degree bothered by headaches in the last 3 months	HP:0100702	Arachnoid cyst	9	-0.00140746	0.00125753	-1.11923	0.263158	0.269756	0.2621	0.827133
PGS001387	Degree bothered by urinary frequency/bladder irritability in the last 3 months	HP:0100702	Arachnoid cyst	9	0.00152376	0.00125108	1.21795	0.223363	0.279495	0.223	0.827133
PGS001390	Duodenal ulcer (time-to-event)	HP:0100702	Arachnoid cyst	9	-0.001002	0.00127164	-0.787957	0.430801	0.243082	0.4266	0.827133
PGS001393	Father's age at death	HP:0100702	Arachnoid cyst	9	-0.00102456	0.00126197	-0.811875	0.416945	0.244698	0.4154	0.827133
PGS001396	Frequency of unenthusiasm / disinterest in last 2 weeks	HP:0100702	Arachnoid cyst	9	0.00191545	0.00126678	1.51206	0.130652	0.313367	0.1313	0.827133
PGS001397	Frequency of walking for pleasure in last 4 weeks	HP:0100702	Arachnoid cyst	9	-0.000988638	0.00126193	-0.783433	0.433451	0.242782	0.4316	0.827133
PGS001398	Friendship satisfaction	HP:0100702	Arachnoid cyst	9	-0.00144615	0.0012848	-1.12558	0.260456	0.270359	0.2641	0.827133
PGS001399	GE / gI antigen for Varicella Zoster Virus	HP:0100702	Arachnoid cyst	9	0.00170503	0.00126188	1.35119	0.176764	0.293938	0.1726	0.827133
PGS001409	Intra-ocular pressure, corneal-compensated (L)	HP:0100702	Arachnoid cyst	9	0.00130182	0.00125792	1.0349	0.300823	0.262088	0.298	0.827133
PGS001410	Intra-ocular pressure, corneal-compensated (R)	HP:0100702	Arachnoid cyst	9	0.00142961	0.00128858	1.10944	0.267353	0.268836	0.2678	0.827133
PGS001411	Intra-ocular pressure, Goldmann-correlated (L)	HP:0100702	Arachnoid cyst	9	0.00107195	0.00126888	0.844802	0.398307	0.247002	0.3974	0.827133
PGS001412	LV ejection fraction	HP:0100702	Arachnoid cyst	9	0.00142053	0.00127543	1.11376	0.265495	0.269241	0.2658	0.827133
PGS001413	LV stroke volume	HP:0100702	Arachnoid cyst	9	-0.00133305	0.00127109	-1.04875	0.294402	0.263307	0.2988	0.827133
PGS001417	Mean FA in body of corpus callosum on FA skeleton	HP:0100702	Arachnoid cyst	9	0.00292462	0.00128226	2.28083	0.0226469	0.436182	0.0215	0.827133
PGS001419	Mean FA in cingulum cingulate gyrus on FA skeleton (L)	HP:0100702	Arachnoid cyst	9	0.00131645	0.0012933	1.01791	0.308827	0.260616	0.3125	0.827133
PGS001420	Mean FA in cingulum cingulate gyrus on FA skeleton (R)	HP:0100702	Arachnoid cyst	9	0.00172822	0.00129694	1.33254	0.182811	0.291826	0.1816	0.827133
PGS001421	Mean FA in cingulum hippocampus on FA skeleton (L)	HP:0100702	Arachnoid cyst	9	0.00212867	0.00127065	1.67527	0.0940137	0.335299	0.0929	0.827133
PGS001422	Mean FA in cingulum hippocampus on FA skeleton (R)	HP:0100702	Arachnoid cyst	9	0.00200523	0.00126955	1.57948	0.114359	0.322156	0.1167	0.827133
PGS001425	Mean FA in fornix cres+stria terminalis on FA skeleton (R)	HP:0100702	Arachnoid cyst	9	0.00147585	0.00127111	1.16107	0.245729	0.273784	0.2407	0.827133
PGS001426	Mean FA in fornix on FA skeleton	HP:0100702	Arachnoid cyst	9	-0.000957543	0.00127079	-0.753501	0.451224	0.240839	0.4555	0.827133
PGS001427	Mean FA in genu of corpus callosum on FA skeleton	HP:0100702	Arachnoid cyst	9	0.00120002	0.00129998	0.923105	0.356047	0.252847	0.359	0.827133
PGS001431	Mean FA in posterior limb of internal capsule on FA skeleton (R)	HP:0100702	Arachnoid cyst	9	0.000901512	0.00126683	0.71163	0.476764	0.238248	0.4807	0.827133
PGS001435	Mean FA in retrolenticular part of internal capsule on FA skeleton (R)	HP:0100702	Arachnoid cyst	9	0.000995061	0.0012737	0.781239	0.43474	0.242637	0.433	0.827133
PGS001436	Mean FA in sagittal stratum on FA skeleton (L)	HP:0100702	Arachnoid cyst	9	0.000897977	0.00127663	0.703397	0.481878	0.237756	0.4789	0.827133
PGS001440	Mean FA in superior cerebellar peduncle on FA skeleton (R)	HP:0100702	Arachnoid cyst	9	-0.00123098	0.00125931	-0.977504	0.328419	0.257212	0.3218	0.827133
PGS001442	Mean FA in superior corona radiata on FA skeleton (R)	HP:0100702	Arachnoid cyst	9	0.000909151	0.00128726	0.706271	0.480089	0.237927	0.475	0.827133
PGS001445	Mean FA in superior longitudinal fasciculus on FA skeleton (L)	HP:0100702	Arachnoid cyst	9	-0.00117336	0.00125729	-0.933244	0.350789	0.253642	0.3531	0.827133
PGS001446	Mean FA in superior longitudinal fasciculus on FA skeleton (R)	HP:0100702	Arachnoid cyst	9	0.00121128	0.00126122	0.960403	0.33695	0.255813	0.3415	0.827133
PGS001449	Mean FA in uncinate fasciculus on FA skeleton (R)	HP:0100702	Arachnoid cyst	9	-0.00284065	0.00128299	-2.21409	0.0269174	0.42356	0.0265	0.827133
PGS001450	Mean ICVF in anterior corona radiata on FA skeleton (L)	HP:0100702	Arachnoid cyst	9	0.0008893	0.00125919	0.706246	0.480105	0.237926	0.4775	0.827133
PGS001452	Mean ICVF in anterior limb of internal capsule on FA skeleton (L)	HP:0100702	Arachnoid cyst	9	-0.0011048	0.00127377	-0.867344	0.385841	0.248632	0.3843	0.827133
PGS001454	Mean ICVF in body of corpus callosum on FA skeleton	HP:0100702	Arachnoid cyst	9	0.00233028	0.00124901	1.86569	0.062208	0.363714	0.0614	0.827133
PGS001455	Mean ICVF in cerebral peduncle on FA skeleton (L)	HP:0100702	Arachnoid cyst	9	0.000887813	0.00126567	0.701459	0.483086	0.237641	0.4755	0.827133
PGS001461	Mean ICVF in external capsule on FA skeleton (L)	HP:0100702	Arachnoid cyst	9	0.00113371	0.0012497	0.907187	0.3644	0.251617	0.3652	0.827133
PGS001462	Mean ICVF in external capsule on FA skeleton (R)	HP:0100702	Arachnoid cyst	9	0.00215788	0.00124813	1.72889	0.0839588	0.342993	0.0864	0.827133
PGS001463	Mean ICVF in fornix cres+stria terminalis on FA skeleton (L)	HP:0100702	Arachnoid cyst	9	0.00305512	0.00125109	2.44197	0.0146802	0.468185	0.0144	0.827133
PGS001464	Mean ICVF in fornix cres+stria terminalis on FA skeleton (R)	HP:0100702	Arachnoid cyst	9	0.0031837	0.00125636	2.53407	0.0113388	0.487448	0.011	0.827133
PGS001465	Mean ICVF in fornix on FA skeleton	HP:0100702	Arachnoid cyst	9	0.00136356	0.00125449	1.08695	0.27717	0.266751	0.2819	0.827133
PGS001466	Mean ICVF in genu of corpus callosum on FA skeleton	HP:0100702	Arachnoid cyst	9	0.0013675	0.00125723	1.08771	0.276834	0.266821	0.2726	0.827133
PGS001467	Mean ICVF in inferior cerebellar peduncle on FA skeleton (L)	HP:0100702	Arachnoid cyst	9	0.00130063	0.00125991	1.03232	0.302027	0.261864	0.2993	0.827133
PGS001468	Mean ICVF in inferior cerebellar peduncle on FA skeleton (R)	HP:0100702	Arachnoid cyst	9	0.00123509	0.0012516	0.986807	0.323838	0.257984	0.3217	0.827133
PGS001469	Mean ICVF in medial lemniscus on FA skeleton (L)	HP:0100702	Arachnoid cyst	9	0.000968321	0.00126988	0.762528	0.445821	0.241417	0.4436	0.827133
PGS001470	Mean ICVF in medial lemniscus on FA skeleton (R)	HP:0100702	Arachnoid cyst	9	0.00156643	0.00125389	1.24925	0.211697	0.282753	0.2087	0.827133
PGS001473	Mean ICVF in posterior corona radiata on FA skeleton (R)	HP:0100702	Arachnoid cyst	9	0.00115791	0.00125773	0.920639	0.357333	0.252655	0.36	0.827133
PGS001474	Mean ICVF in posterior limb of internal capsule on FA skeleton (L)	HP:0100702	Arachnoid cyst	9	0.0010309	0.00125724	0.819972	0.412315	0.245256	0.427	0.827133
PGS001475	Mean ICVF in posterior limb of internal capsule on FA skeleton (R)	HP:0100702	Arachnoid cyst	9	0.00114594	0.00125673	0.911842	0.361945	0.251975	0.3658	0.827133
PGS001476	Mean ICVF in posterior thalamic radiation on FA skeleton (L)	HP:0100702	Arachnoid cyst	9	0.0013792	0.00127022	1.0858	0.277679	0.266645	0.285	0.827133
PGS001479	Mean ICVF in retrolenticular part of internal capsule on FA skeleton (R)	HP:0100702	Arachnoid cyst	9	0.000931067	0.00126767	0.734468	0.462736	0.239643	0.4577	0.827133
PGS001481	Mean ICVF in sagittal stratum on FA skeleton (R)	HP:0100702	Arachnoid cyst	9	0.00105698	0.0012684	0.833317	0.40475	0.246188	0.4089	0.827133
PGS001484	Mean ICVF in superior corona radiata on FA skeleton (L)	HP:0100702	Arachnoid cyst	9	0.000968173	0.00125078	0.774055	0.438976	0.242165	0.443	0.827133
PGS001486	Mean ICVF in superior fronto-occipital fasciculus on FA skeleton (L)	HP:0100702	Arachnoid cyst	9	0.00180128	0.0012584	1.43141	0.152446	0.303354	0.1594	0.827133
PGS001487	Mean ICVF in superior fronto-occipital fasciculus on FA skeleton (R)	HP:0100702	Arachnoid cyst	9	0.00126444	0.00124211	1.01797	0.308795	0.260622	0.3063	0.827133
PGS001491	Mean ICVF in uncinate fasciculus on FA skeleton (L)	HP:0100702	Arachnoid cyst	9	0.00263216	0.00125635	2.09508	0.0362696	0.401977	0.0351	0.827133
PGS001493	Mean ISOVF in anterior corona radiata on FA skeleton (L)	HP:0100702	Arachnoid cyst	9	0.00183253	0.00127695	1.43508	0.151396	0.303798	0.1424	0.827133
PGS001497	Mean ISOVF in cingulum cingulate gyrus on FA skeleton (R)	HP:0100702	Arachnoid cyst	9	0.00157152	0.00127232	1.23516	0.216892	0.281276	0.2216	0.827133
PGS001498	Mean ISOVF in external capsule on FA skeleton (L)	HP:0100702	Arachnoid cyst	9	0.00108838	0.00124055	0.877337	0.380393	0.249368	0.3783	0.827133
PGS001499	Mean ISOVF in fornix on FA skeleton	HP:0100702	Arachnoid cyst	9	0.00217134	0.0012681	1.71228	0.0869763	0.340584	0.0841	0.827133
PGS001500	Mean ISOVF in posterior corona radiata on FA skeleton (L)	HP:0100702	Arachnoid cyst	9	0.00131102	0.00123556	1.06108	0.288764	0.264405	0.2906	0.827133
PGS001503	Mean ISOVF in sagittal stratum on FA skeleton (R)	HP:0100702	Arachnoid cyst	9	0.00117901	0.00124745	0.945136	0.344686	0.254585	0.359	0.827133
PGS001509	Median T2star in pallidum (L)	HP:0100702	Arachnoid cyst	9	0.000941569	0.00125539	0.750023	0.453315	0.240618	0.4458	0.827133
PGS001510	Median T2star in pallidum (R)	HP:0100702	Arachnoid cyst	9	0.00090223	0.00124833	0.722748	0.469906	0.238922	0.465	0.827133
PGS001511	Median T2star in putamen (L)	HP:0100702	Arachnoid cyst	9	0.00111718	0.00127681	0.874981	0.381673	0.249193	0.3877	0.827133
PGS001513	Median T2star in thalamus (R)	HP:0100702	Arachnoid cyst	9	0.000912104	0.00126073	0.723473	0.469461	0.238966	0.4736	0.827133
PGS001516	Other diseases of intestine (time-to-event)	HP:0100702	Arachnoid cyst	9	-0.00223238	0.00129813	-1.71969	0.0856193	0.341656	0.0832	0.827133
PGS001519	Position of pulse wave notch	HP:0100702	Arachnoid cyst	9	-0.00182606	0.00125816	-1.45137	0.14681	0.305781	0.1494	0.827133
PGS001533	Tinnitus severity	HP:0100702	Arachnoid cyst	9	0.00136412	0.00128017	1.06558	0.286724	0.264809	0.2877	0.827133
PGS001534	Total Volume of white matter hyperintensities (from T1 and T2 FLAIR images)	HP:0100702	Arachnoid cyst	9	-0.00126706	0.00128373	-0.987016	0.323736	0.258001	0.324	0.827133
PGS001538	Volume of accumbens (R)	HP:0100702	Arachnoid cyst	9	-0.00106487	0.00124057	-0.858368	0.390776	0.247978	0.391	0.827133
PGS001540	Volume of brain, grey+white matter	HP:0100702	Arachnoid cyst	9	0.00195672	0.00123842	1.58001	0.114238	0.322226	0.1136	0.827133
PGS001541	Volume of brain, grey+white matter (normalised for head size)	HP:0100702	Arachnoid cyst	9	-0.0012062	0.00126695	-0.952053	0.341168	0.255139	0.3348	0.827133
PGS001545	Volume of grey matter (normalised for head size)	HP:0100702	Arachnoid cyst	9	-0.00205322	0.00125298	-1.63867	0.101414	0.330187	0.1019	0.827133
PGS001546	Volume of grey matter in Amygdala (L)	HP:0100702	Arachnoid cyst	9	-0.00156031	0.00123518	-1.26322	0.206634	0.284234	0.204	0.827133
PGS001547	Volume of grey matter in Brain-Stem	HP:0100702	Arachnoid cyst	9	-0.000988194	0.00127074	-0.777651	0.436853	0.242401	0.4364	0.827133
PGS001548	Volume of grey matter in Central Opercular Cortex (L)	HP:0100702	Arachnoid cyst	9	0.00183685	0.0012443	1.47621	0.140022	0.308848	0.141	0.827133
PGS001550	Volume of grey matter in Cingulate Gyrus, anterior division (L)	HP:0100702	Arachnoid cyst	9	-0.000940389	0.00125986	-0.746421	0.455487	0.240391	0.4494	0.827133
PGS001554	Volume of grey matter in Crus II Cerebellum (L)	HP:0100702	Arachnoid cyst	9	0.00124874	0.00126738	0.985291	0.324582	0.257858	0.3257	0.827133
PGS001557	Volume of grey matter in Frontal Operculum Cortex (L)	HP:0100702	Arachnoid cyst	9	-0.00129163	0.00126232	-1.02321	0.306312	0.261073	0.3032	0.827133
PGS001559	Volume of grey matter in Frontal Orbital Cortex (R)	HP:0100702	Arachnoid cyst	9	0.00114086	0.00125597	0.908347	0.363788	0.251706	0.3584	0.827133
PGS001563	Volume of grey matter in Hippocampus (L)	HP:0100702	Arachnoid cyst	9	-0.00204645	0.00126949	-1.61203	0.107088	0.326536	0.112	0.827133
PGS001567	Volume of grey matter in Inferior Frontal Gyrus, pars triangularis (R)	HP:0100702	Arachnoid cyst	9	-0.00114848	0.00127889	-0.898026	0.369263	0.250919	0.3621	0.827133
PGS001573	Volume of grey matter in IX Cerebellum (R)	HP:0100702	Arachnoid cyst	9	0.00108616	0.00124892	0.869676	0.384566	0.248803	0.3808	0.827133
PGS001575	Volume of grey matter in Lateral Occipital Cortex, superior division (R)	HP:0100702	Arachnoid cyst	9	0.00261377	0.00126027	2.07398	0.0381893	0.398272	0.0388	0.827133
PGS001576	Volume of grey matter in Lingual Gyrus (R)	HP:0100702	Arachnoid cyst	9	0.00140933	0.00126974	1.10993	0.267142	0.268882	0.2656	0.827133
PGS001578	Volume of grey matter in Middle Frontal Gyrus (R)	HP:0100702	Arachnoid cyst	9	0.0030362	0.00127263	2.38576	0.0171223	0.456776	0.0182	0.827133
PGS001579	Volume of grey matter in Middle Temporal Gyrus, posterior division (R)	HP:0100702	Arachnoid cyst	9	-0.00120349	0.00127668	-0.94267	0.345946	0.254388	0.3493	0.827133
PGS001582	Volume of grey matter in Paracingulate Gyrus (R)	HP:0100702	Arachnoid cyst	9	0.00229634	0.0012523	1.8337	0.0668242	0.358728	0.0688	0.827133
PGS001583	Volume of grey matter in Parahippocampal Gyrus, anterior division (L)	HP:0100702	Arachnoid cyst	9	0.000933548	0.00125764	0.742301	0.457978	0.240132	0.4619	0.827133
PGS001584	Volume of grey matter in Parahippocampal Gyrus, anterior division (R)	HP:0100702	Arachnoid cyst	9	0.00166308	0.00126622	1.31342	0.18917	0.289692	0.1929	0.827133
PGS001585	Volume of grey matter in Parahippocampal Gyrus, posterior division (L)	HP:0100702	Arachnoid cyst	9	-0.00181291	0.0012429	-1.45862	0.144802	0.306671	0.1394	0.827133
PGS001586	Volume of grey matter in Parahippocampal Gyrus, posterior division (R)	HP:0100702	Arachnoid cyst	9	-0.00198132	0.00127929	-1.54876	0.121572	0.318104	0.1225	0.827133
PGS001587	Volume of grey matter in Planum Polare (L)	HP:0100702	Arachnoid cyst	9	0.00136753	0.00125309	1.09132	0.275243	0.267153	0.2759	0.827133
PGS001588	Volume of grey matter in Planum Polare (R)	HP:0100702	Arachnoid cyst	9	0.00115507	0.00128483	0.899004	0.368742	0.250993	0.3707	0.827133
PGS001589	Volume of grey matter in Planum Temporale (L)	HP:0100702	Arachnoid cyst	9	0.001135	0.00126058	0.90038	0.36801	0.251097	0.3638	0.827133
PGS001590	Volume of grey matter in Precentral Gyrus (L)	HP:0100702	Arachnoid cyst	9	0.00230003	0.00125343	1.83499	0.0666332	0.358927	0.0671	0.827133
PGS001593	Volume of grey matter in Putamen (L)	HP:0100702	Arachnoid cyst	9	0.00178764	0.00124882	1.43147	0.152428	0.303361	0.1429	0.827133
PGS001594	Volume of grey matter in Putamen (R)	HP:0100702	Arachnoid cyst	9	0.00174885	0.00126743	1.37984	0.167765	0.297239	0.1611	0.827133
PGS001595	Volume of grey matter in Subcallosal Cortex (L)	HP:0100702	Arachnoid cyst	9	0.0021985	0.00124448	1.7666	0.0774244	0.348548	0.0781	0.827133
PGS001596	Volume of grey matter in Subcallosal Cortex (R)	HP:0100702	Arachnoid cyst	9	0.00187131	0.00126244	1.48229	0.138396	0.309607	0.1373	0.827133
PGS001597	Volume of grey matter in Superior Frontal Gyrus (L)	HP:0100702	Arachnoid cyst	9	-0.00146866	0.00122848	-1.19551	0.232007	0.277209	0.2307	0.827133
PGS001598	Volume of grey matter in Superior Frontal Gyrus (R)	HP:0100702	Arachnoid cyst	9	0.00190908	0.00125533	1.52079	0.128447	0.314483	0.1342	0.827133
PGS001599	Volume of grey matter in Superior Temporal Gyrus, anterior division (L)	HP:0100702	Arachnoid cyst	9	-0.00135588	0.00125158	-1.08334	0.278768	0.26642	0.2846	0.827133
PGS001600	Volume of grey matter in Superior Temporal Gyrus, posterior division (L)	HP:0100702	Arachnoid cyst	9	0.000944404	0.00125312	0.753639	0.451141	0.240848	0.4509	0.827133
PGS001601	Volume of grey matter in Supracalcarine Cortex (L)	HP:0100702	Arachnoid cyst	9	0.00127297	0.00128993	0.986851	0.323817	0.257988	0.3206	0.827133
PGS001602	Volume of grey matter in Supracalcarine Cortex (R)	HP:0100702	Arachnoid cyst	9	0.00139429	0.00127132	1.09672	0.272874	0.267652	0.2735	0.827133
PGS001605	Volume of grey matter in Temporal Fusiform Cortex, posterior division (R)	HP:0100702	Arachnoid cyst	9	0.0026315	0.00126607	2.07847	0.0377736	0.399058	0.0341	0.827133
PGS001609	Volume of grey matter in Thalamus (R)	HP:0100702	Arachnoid cyst	9	-0.00114852	0.00125824	-0.912795	0.361444	0.252048	0.3603	0.827133
PGS001610	Volume of grey matter in V Cerebellum (L)	HP:0100702	Arachnoid cyst	9	0.00128449	0.00127742	1.00554	0.314739	0.25956	0.315	0.827133
PGS001611	Volume of grey matter in V Cerebellum (R)	HP:0100702	Arachnoid cyst	9	-0.0013524	0.00125541	-1.07726	0.281476	0.265865	0.2817	0.827133
PGS001614	Volume of grey matter in Vermis Crus II Cerebellum	HP:0100702	Arachnoid cyst	9	-0.00300849	0.00127439	-2.36074	0.0183193	0.451782	0.0187	0.827133
PGS001616	Volume of grey matter in Vermis VI Cerebellum	HP:0100702	Arachnoid cyst	9	-0.00151655	0.00126515	-1.19871	0.230762	0.277532	0.2361	0.827133
PGS001618	Volume of grey matter in Vermis VIIIa Cerebellum	HP:0100702	Arachnoid cyst	9	-0.00175101	0.00127682	-1.37138	0.170387	0.296257	0.1686	0.827133
PGS001623	Volume of grey matter in VIIb Cerebellum (L)	HP:0100702	Arachnoid cyst	9	0.00116211	0.0012616	0.921135	0.357074	0.252694	0.3666	0.827133
PGS001624	Volume of grey matter in VIIb Cerebellum (R)	HP:0100702	Arachnoid cyst	9	0.00130816	0.0012802	1.02183	0.306964	0.260954	0.3137	0.827133
PGS001626	Volume of grey matter in VIIIa Cerebellum (R)	HP:0100702	Arachnoid cyst	9	0.00189617	0.00125308	1.5132	0.130362	0.313512	0.1243	0.827133
PGS001627	Volume of grey matter in VIIIb Cerebellum (L)	HP:0100702	Arachnoid cyst	9	0.0019965	0.00125561	1.59006	0.111954	0.32357	0.1136	0.827133
PGS001631	Volume of pallidum (L)	HP:0100702	Arachnoid cyst	9	0.00198965	0.00125036	1.59127	0.111683	0.323731	0.111	0.827133
PGS001632	Volume of pallidum (R)	HP:0100702	Arachnoid cyst	9	0.00231681	0.00125239	1.84991	0.0644505	0.361244	0.066	0.827133
PGS001633	Volume of peripheral cortical grey matter	HP:0100702	Arachnoid cyst	9	0.0013517	0.00123218	1.097	0.272753	0.267677	0.2668	0.827133
PGS001634	Volume of peripheral cortical grey matter (normalised for head size)	HP:0100702	Arachnoid cyst	9	-0.00139408	0.00125258	-1.11297	0.265834	0.269167	0.2604	0.827133
PGS001635	Volume of putamen (L)	HP:0100702	Arachnoid cyst	9	0.00156233	0.00125024	1.24963	0.211558	0.282793	0.2052	0.827133
PGS001636	Volume of putamen (R)	HP:0100702	Arachnoid cyst	9	0.00109388	0.00122225	0.894973	0.370893	0.250688	0.3732	0.827133
PGS001639	Volume of ventricular cerebrospinal fluid	HP:0100702	Arachnoid cyst	9	0.00171548	0.00125949	1.36205	0.173313	0.295181	0.1735	0.827133
PGS001640	Volume of white matter	HP:0100702	Arachnoid cyst	9	0.00168644	0.00124786	1.35146	0.176677	0.293969	0.1717	0.827133
PGS001642	Volumetric scaling from T1 head image to standard space	HP:0100702	Arachnoid cyst	9	-0.000966094	0.00124223	-0.777709	0.436819	0.242405	0.4369	0.827133
PGS001643	WA FA in tract acoustic radiation (L)	HP:0100702	Arachnoid cyst	9	0.00139715	0.00127108	1.09918	0.271802	0.267879	0.2645	0.827133
PGS001644	WA FA in tract acoustic radiation (R)	HP:0100702	Arachnoid cyst	9	0.00286965	0.00127061	2.25849	0.024006	0.431915	0.0228	0.827133
PGS001645	WA FA in tract anterior thalamic radiation (L)	HP:0100702	Arachnoid cyst	9	0.00102326	0.00124315	0.823124	0.410521	0.245475	0.4029	0.827133
PGS001646	WA FA in tract anterior thalamic radiation (R)	HP:0100702	Arachnoid cyst	9	0.00131482	0.00127018	1.03514	0.300707	0.26211	0.2976	0.827133
PGS001647	WA FA in tract cingulate gyrus part of cingulum (L)	HP:0100702	Arachnoid cyst	9	0.00176985	0.00126285	1.40147	0.161206	0.299776	0.1585	0.827133
PGS001648	WA FA in tract cingulate gyrus part of cingulum (R)	HP:0100702	Arachnoid cyst	9	0.00104229	0.00126671	0.822833	0.410686	0.245455	0.4132	0.827133
PGS001651	WA FA in tract forceps minor	HP:0100702	Arachnoid cyst	9	0.00227937	0.0012655	1.80116	0.071805	0.353744	0.0723	0.827133
PGS001652	WA FA in tract inferior fronto-occipital fasciculus (L)	HP:0100702	Arachnoid cyst	9	0.00154986	0.00124716	1.24272	0.214096	0.282066	0.2185	0.827133
PGS001653	WA FA in tract inferior fronto-occipital fasciculus (R)	HP:0100702	Arachnoid cyst	9	0.00190826	0.00127832	1.49279	0.135626	0.310924	0.1319	0.827133
PGS001655	WA FA in tract inferior longitudinal fasciculus (R)	HP:0100702	Arachnoid cyst	9	0.00166205	0.00127205	1.30659	0.191479	0.288937	0.1912	0.827133
PGS001658	WA FA in tract superior longitudinal fasciculus (L)	HP:0100702	Arachnoid cyst	9	0.00208404	0.00126724	1.64455	0.100195	0.331	0.0977	0.827133
PGS001659	WA FA in tract uncinate fasciculus (L)	HP:0100702	Arachnoid cyst	9	0.000879055	0.0012512	0.702568	0.482394	0.237707	0.474	0.827133
PGS001660	WA FA in tract uncinate fasciculus (R)	HP:0100702	Arachnoid cyst	9	0.00136043	0.00126291	1.07721	0.281495	0.265861	0.2834	0.827133
PGS001661	WA ICVF in tract acoustic radiation (L)	HP:0100702	Arachnoid cyst	9	0.000931965	0.0012638	0.737429	0.460935	0.239827	0.4597	0.827133
PGS001667	WA ICVF in tract corticospinal tract (L)	HP:0100702	Arachnoid cyst	9	0.00165656	0.00125336	1.3217	0.186397	0.290612	0.1795	0.827133
PGS001668	WA ICVF in tract corticospinal tract (R)	HP:0100702	Arachnoid cyst	9	0.00174528	0.00125921	1.38601	0.165875	0.297958	0.1636	0.827133
PGS001669	WA ICVF in tract forceps major	HP:0100702	Arachnoid cyst	9	0.000924607	0.00125599	0.736159	0.461707	0.239748	0.4762	0.827133
PGS001670	WA ICVF in tract forceps minor	HP:0100702	Arachnoid cyst	9	0.000935901	0.00125608	0.745096	0.456287	0.240307	0.4497	0.827133
PGS001672	WA ICVF in tract inferior fronto-occipital fasciculus (R)	HP:0100702	Arachnoid cyst	9	0.00142936	0.00126117	1.13336	0.257178	0.2711	0.2628	0.827133
PGS001673	WA ICVF in tract inferior longitudinal fasciculus (L)	HP:0100702	Arachnoid cyst	9	0.000899408	0.00125874	0.714529	0.474971	0.238423	0.4723	0.827133
PGS001674	WA ICVF in tract inferior longitudinal fasciculus (R)	HP:0100702	Arachnoid cyst	9	0.00146526	0.00126933	1.15435	0.248472	0.273127	0.2524	0.827133
PGS001675	WA ICVF in tract medial lemniscus (L)	HP:0100702	Arachnoid cyst	9	0.00149555	0.00123422	1.21173	0.225736	0.278857	0.2278	0.827133
PGS001676	WA ICVF in tract medial lemniscus (R)	HP:0100702	Arachnoid cyst	9	0.000977741	0.00124672	0.784253	0.43297	0.242836	0.4293	0.827133
PGS001677	WA ICVF in tract middle cerebellar peduncle	HP:0100702	Arachnoid cyst	9	0.000959221	0.00124998	0.767389	0.442927	0.241731	0.4443	0.827133
PGS001681	WA ICVF in tract posterior thalamic radiation (R)	HP:0100702	Arachnoid cyst	9	0.00155707	0.00125864	1.2371	0.216171	0.281479	0.209	0.827133
PGS001684	WA ICVF in tract superior thalamic radiation (L)	HP:0100702	Arachnoid cyst	9	0.00177477	0.00126519	1.40277	0.160817	0.29993	0.1643	0.827133
PGS001685	WA ICVF in tract superior thalamic radiation (R)	HP:0100702	Arachnoid cyst	9	0.00122556	0.00125702	0.974974	0.329673	0.257004	0.3401	0.827133
PGS001686	WA ICVF in tract uncinate fasciculus (L)	HP:0100702	Arachnoid cyst	9	0.00114457	0.00125248	0.913837	0.360895	0.252128	0.3592	0.827133
PGS001687	WA ICVF in tract uncinate fasciculus (R)	HP:0100702	Arachnoid cyst	9	0.00115082	0.00125301	0.918443	0.358481	0.252485	0.3572	0.827133
PGS001691	WA ISOVF in tract cingulate gyrus part of cingulum (L)	HP:0100702	Arachnoid cyst	9	0.00228501	0.00126186	1.81083	0.0702942	0.355216	0.0709	0.827133
PGS001692	WA ISOVF in tract cingulate gyrus part of cingulum (R)	HP:0100702	Arachnoid cyst	9	0.00358465	0.00126996	2.82265	0.00480273	0.552369	0.0046	0.827133
PGS001693	WA ISOVF in tract inferior fronto-occipital fasciculus (L)	HP:0100702	Arachnoid cyst	9	0.00163477	0.00125993	1.29751	0.194583	0.287939	0.2013	0.827133
PGS001694	WA ISOVF in tract inferior fronto-occipital fasciculus (R)	HP:0100702	Arachnoid cyst	9	0.00103431	0.00127024	0.814266	0.415575	0.244862	0.4178	0.827133
PGS001695	WA ISOVF in tract inferior longitudinal fasciculus (L)	HP:0100702	Arachnoid cyst	9	0.00121156	0.00126286	0.959382	0.337464	0.255731	0.3344	0.827133
PGS001700	WA ISOVF in tract superior thalamic radiation (L)	HP:0100702	Arachnoid cyst	9	0.00140171	0.00126784	1.10559	0.269015	0.268476	0.2688	0.827133
PGS001702	WA ISOVF in tract uncinate fasciculus (L)	HP:0100702	Arachnoid cyst	9	0.00201391	0.00125627	1.60309	0.109049	0.325323	0.1107	0.827133
PGS001705	WA L1 in tract inferior fronto-occipital fasciculus (L)	HP:0100702	Arachnoid cyst	9	-0.00110082	0.00129275	-0.851536	0.394558	0.247484	0.39	0.827133
PGS001706	WA L1 in tract inferior fronto-occipital fasciculus (R)	HP:0100702	Arachnoid cyst	9	-0.00161361	0.00124882	-1.29211	0.196445	0.287349	0.1997	0.827133
PGS001707	WA L1 in tract inferior longitudinal fasciculus (L)	HP:0100702	Arachnoid cyst	9	-0.00156677	0.00127841	-1.22556	0.220485	0.28028	0.2255	0.827133
PGS001708	WA L1 in tract inferior longitudinal fasciculus (R)	HP:0100702	Arachnoid cyst	9	-0.00150817	0.0012456	-1.2108	0.226095	0.278761	0.2242	0.827133
PGS001709	WA L1 in tract superior longitudinal fasciculus (L)	HP:0100702	Arachnoid cyst	9	-0.0018098	0.00126159	-1.43454	0.15155	0.303733	0.146	0.827133
PGS001710	WA L1 in tract superior longitudinal fasciculus (R)	HP:0100702	Arachnoid cyst	9	-0.00176222	0.00123971	-1.42147	0.155311	0.302159	0.1579	0.827133
PGS001713	WA L1 in tract uncinate fasciculus (L)	HP:0100702	Arachnoid cyst	9	-0.0024423	0.00126053	-1.93752	0.0528011	0.375221	0.0504	0.827133
PGS001715	WA L2 in tract anterior thalamic radiation (L)	HP:0100702	Arachnoid cyst	9	-0.00252914	0.00126666	-1.9967	0.0459719	0.385028	0.0431	0.827133
PGS001716	WA L2 in tract anterior thalamic radiation (R)	HP:0100702	Arachnoid cyst	9	-0.00250412	0.00127542	-1.96337	0.0497203	0.379468	0.0489	0.827133
PGS001717	WA L2 in tract cingulate gyrus part of cingulum (L)	HP:0100702	Arachnoid cyst	9	-0.00116019	0.00125504	-0.924419	0.355362	0.25295	0.3545	0.827133
PGS001718	WA L2 in tract cingulate gyrus part of cingulum (R)	HP:0100702	Arachnoid cyst	9	-0.00258014	0.00124518	-2.07211	0.0383634	0.397946	0.0398	0.827133
PGS001720	WA L2 in tract forceps minor	HP:0100702	Arachnoid cyst	9	-0.00146769	0.00125331	-1.17105	0.241696	0.274766	0.2371	0.827133
PGS001722	WA L2 in tract inferior fronto-occipital fasciculus (R)	HP:0100702	Arachnoid cyst	9	-0.0011437	0.00126706	-0.90264	0.366809	0.25127	0.3643	0.827133
PGS001725	WA L2 in tract superior longitudinal fasciculus (L)	HP:0100702	Arachnoid cyst	9	-0.00150787	0.0012654	-1.19161	0.233533	0.276816	0.2302	0.827133
PGS001727	WA L2 in tract uncinate fasciculus (L)	HP:0100702	Arachnoid cyst	9	-0.000985601	0.00126747	-0.777616	0.436873	0.242399	0.4343	0.827133
PGS001728	WA L2 in tract uncinate fasciculus (R)	HP:0100702	Arachnoid cyst	9	-0.00144227	0.00125081	-1.15307	0.248998	0.273002	0.2495	0.827133
PGS001730	WA L3 in tract anterior thalamic radiation (L)	HP:0100702	Arachnoid cyst	9	-0.00226348	0.00126148	-1.7943	0.0728926	0.352705	0.0683	0.827133
PGS001731	WA L3 in tract anterior thalamic radiation (R)	HP:0100702	Arachnoid cyst	9	-0.00232974	0.00126135	-1.84702	0.0648688	0.360794	0.0669	0.827133
PGS001732	WA L3 in tract cingulate gyrus part of cingulum (L)	HP:0100702	Arachnoid cyst	9	-0.00260995	0.00127254	-2.05099	0.0403781	0.39428	0.0416	0.827133
PGS001733	WA L3 in tract cingulate gyrus part of cingulum (R)	HP:0100702	Arachnoid cyst	9	-0.00304482	0.00123966	-2.45617	0.0141141	0.47111	0.0175	0.827133
PGS001734	WA L3 in tract forceps minor	HP:0100702	Arachnoid cyst	9	-0.00143394	0.00126473	-1.13379	0.256996	0.271142	0.2601	0.827133
PGS001735	WA L3 in tract inferior fronto-occipital fasciculus (L)	HP:0100702	Arachnoid cyst	9	-0.000880776	0.00127395	-0.691374	0.489398	0.237048	0.481	0.827133
PGS001739	WA L3 in tract superior longitudinal fasciculus (L)	HP:0100702	Arachnoid cyst	9	-0.00321835	0.00126659	-2.54095	0.0111186	0.488916	0.0123	0.827133
PGS001740	WA L3 in tract superior thalamic radiation (L)	HP:0100702	Arachnoid cyst	9	-0.000958246	0.00127457	-0.751816	0.452236	0.240732	0.4533	0.827133
PGS001741	WA L3 in tract superior thalamic radiation (R)	HP:0100702	Arachnoid cyst	9	-0.000973999	0.00125901	-0.773623	0.439231	0.242137	0.4349	0.827133
PGS001743	WA L3 in tract uncinate fasciculus (R)	HP:0100702	Arachnoid cyst	9	-0.00159835	0.00124679	-1.28197	0.199977	0.286248	0.1958	0.827133
PGS001744	WA MD in tract acoustic radiation (R)	HP:0100702	Arachnoid cyst	9	-0.00112979	0.00128251	-0.880918	0.378452	0.249634	0.3751	0.827133
PGS001745	WA MD in tract anterior thalamic radiation (L)	HP:0100702	Arachnoid cyst	9	-0.00272986	0.00126253	-2.16221	0.030702	0.414005	0.027	0.827133
PGS001747	WA MD in tract cingulate gyrus part of cingulum (R)	HP:0100702	Arachnoid cyst	9	-0.00159606	0.00125655	-1.27019	0.204142	0.284979	0.2041	0.827133
PGS001751	WA MD in tract inferior fronto-occipital fasciculus (R)	HP:0100702	Arachnoid cyst	9	-0.00096628	0.00125373	-0.770727	0.440945	0.241948	0.4371	0.827133
PGS001754	WA MD in tract superior longitudinal fasciculus (L)	HP:0100702	Arachnoid cyst	9	-0.00254567	0.00125582	-2.0271	0.042764	0.390178	0.0423	0.827133
PGS001755	WA MD in tract superior thalamic radiation (L)	HP:0100702	Arachnoid cyst	9	-0.00133001	0.00125394	-1.06066	0.288951	0.264368	0.2891	0.827133
PGS001756	WA MD in tract superior thalamic radiation (R)	HP:0100702	Arachnoid cyst	9	-0.000901528	0.00126821	-0.710864	0.477239	0.238202	0.4712	0.827133
PGS001757	WA MD in tract uncinate fasciculus (L)	HP:0100702	Arachnoid cyst	9	-0.00124457	0.00126692	-0.982358	0.326024	0.257614	0.3224	0.827133
PGS001758	WA MD in tract uncinate fasciculus (R)	HP:0100702	Arachnoid cyst	9	-0.00117148	0.00125229	-0.935472	0.34964	0.253818	0.3515	0.827133
PGS001764	WA MO in tract superior longitudinal fasciculus (L)	HP:0100702	Arachnoid cyst	9	-0.00167999	0.00125385	-1.33987	0.180418	0.292652	0.1823	0.827133
PGS001765	WA MO in tract superior thalamic radiation (R)	HP:0100702	Arachnoid cyst	9	-0.00106559	0.00127027	-0.838868	0.401628	0.24658	0.4087	0.827133
PGS001769	WA OD in tract superior longitudinal fasciculus (L)	HP:0100702	Arachnoid cyst	9	0.00237287	0.00127878	1.85557	0.0636398	0.362127	0.0601	0.827133
PGS001772	ZEBRA antigen for Epstein-Barr Virus	HP:0100702	Arachnoid cyst	9	-0.00100156	0.00128857	-0.777264	0.437081	0.242375	0.4385	0.827133
PGS001779	Brugada syndrome	HP:0100702	Arachnoid cyst	9	0.00150017	0.00128166	1.1705	0.241919	0.274711	0.2386	0.827133
PGS001784	Abdominal aortic aneurysm	HP:0100702	Arachnoid cyst	9	0.0017629	0.00124794	1.41265	0.157889	0.301104	0.1642	0.827133
PGS001785	Acute appendicitis	HP:0100702	Arachnoid cyst	9	-0.00116819	0.00123967	-0.942339	0.346115	0.254362	0.3463	0.827133
PGS001786	Appendectomy	HP:0100702	Arachnoid cyst	9	-0.00113222	0.0012521	-0.904257	0.365951	0.251393	0.3703	0.827133
PGS001790	Heart Failure	HP:0100702	Arachnoid cyst	9	0.00378583	0.00125333	3.02062	0.00254956	0.600897	0.0029	0.827133
PGS001800	Forced expiratory volume (FEV1)	HP:0100702	Arachnoid cyst	9	-0.000957582	0.00128872	-0.74305	0.457525	0.240179	0.4575	0.827133
PGS001852	Duodenitis	HP:0100702	Arachnoid cyst	9	-0.001041	0.00126585	-0.822375	0.410946	0.245423	0.412	0.827133
PGS001985	logMAR in round (left/right)	HP:0100702	Arachnoid cyst	9	-0.00161148	0.00127469	-1.26422	0.206277	0.28434	0.2105	0.827133
PGS002019	Benign neoplasm of colon	HP:0100702	Arachnoid cyst	9	-0.00107592	0.00129617	-0.830075	0.40658	0.24596	0.4087	0.827133
PGS002022	Nontoxic multinodular goiter	HP:0100702	Arachnoid cyst	9	0.00114277	0.00125571	0.910059	0.362884	0.251837	0.3671	0.827133
PGS002023	Thyrotoxicosis with or without goiter	HP:0100702	Arachnoid cyst	9	0.00261462	0.00127766	2.04641	0.0408259	0.393491	0.0414	0.827133
PGS002025	Type 1 diabetes	HP:0100702	Arachnoid cyst	9	0.00206238	0.00124332	1.65877	0.0972938	0.332981	0.0975	0.827133
PGS002029	Disorders of lipoid metabolism	HP:0100702	Arachnoid cyst	9	-0.00179104	0.00123548	-1.44968	0.147282	0.305574	0.1519	0.827133
PGS002033	Overweight, obesity and other hyperalimentation	HP:0100702	Arachnoid cyst	9	0.00144394	0.00125644	1.14924	0.250575	0.27263	0.2515	0.827133
PGS002034	Congenital deficiency of other clotting factors (including factor VII)	HP:0100702	Arachnoid cyst	9	0.0030014	0.00125827	2.38533	0.017142	0.45669	0.0222	0.827133
PGS002041	Macular degeneration (senile) of retina NOS	HP:0100702	Arachnoid cyst	9	0.00200655	0.00125204	1.60263	0.109151	0.325261	0.1161	0.827133
PGS002042	Corneal dystrophy	HP:0100702	Arachnoid cyst	9	0.000881037	0.00125866	0.699983	0.484007	0.237554	0.4795	0.827133
PGS002044	Cataract	HP:0100702	Arachnoid cyst	9	-0.00194708	0.00126074	-1.54439	0.122627	0.317534	0.1255	0.827133
PGS002046	Otosclerosis	HP:0100702	Arachnoid cyst	9	0.00122141	0.00127919	0.95483	0.339761	0.255363	0.3377	0.827133
PGS002050	Atrial fibrillation and flutter	HP:0100702	Arachnoid cyst	9	-0.00136222	0.00128691	-1.05852	0.289928	0.264176	0.2947	0.827133
PGS002052	Occlusion and stenosis of precerebral arteries	HP:0100702	Arachnoid cyst	9	-0.00277965	0.00126585	-2.19588	0.0281972	0.420181	0.0278	0.827133
PGS002055	Peripheral vascular disease, unspecified	HP:0100702	Arachnoid cyst	9	0.00122745	0.00124516	0.98578	0.324342	0.257898	0.3188	0.827133
PGS002056	Phlebitis and thrombophlebitis	HP:0100702	Arachnoid cyst	9	0.00115776	0.00124023	0.933507	0.350654	0.253663	0.3431	0.827133
PGS002057	Varicose veins	HP:0100702	Arachnoid cyst	9	0.00141609	0.00127131	1.11388	0.265443	0.269253	0.2601	0.827133
PGS002058	Hemorrhoids	HP:0100702	Arachnoid cyst	9	0.00119412	0.001282	0.931451	0.351715	0.253501	0.3557	0.827133
PGS002060	Nasal polyps	HP:0100702	Arachnoid cyst	9	0.00252549	0.00126043	2.00367	0.0452194	0.386201	0.0477	0.827133
PGS002062	Chronic airway obstruction	HP:0100702	Arachnoid cyst	9	0.00120589	0.00126124	0.956116	0.339111	0.255466	0.3395	0.827133
PGS002063	Esophagitis, GERD and related diseases	HP:0100702	Arachnoid cyst	9	0.00122151	0.0012581	0.970924	0.331686	0.256671	0.325	0.827133
PGS002064	Appendiceal conditions	HP:0100702	Arachnoid cyst	9	0.00104801	0.00126348	0.829459	0.406929	0.245917	0.3998	0.827133
PGS002065	Inguinal hernia	HP:0100702	Arachnoid cyst	9	0.001889	0.00127089	1.48636	0.137318	0.310116	0.131	0.827133
PGS002066	Ulcerative colitis	HP:0100702	Arachnoid cyst	9	-0.00110053	0.0012563	-0.876014	0.381112	0.24927	0.3831	0.827133
PGS002067	Celiac disease	HP:0100702	Arachnoid cyst	9	0.00123928	0.001255	0.987473	0.323512	0.258039	0.3243	0.827133
PGS002070	Anal and rectal polyp	HP:0100702	Arachnoid cyst	9	-0.00111117	0.00125503	-0.885378	0.376043	0.249966	0.376	0.827133
PGS002072	Cholelithiasis and cholecystitis	HP:0100702	Arachnoid cyst	9	0.00097313	0.00125434	0.775809	0.43794	0.24228	0.4364	0.827133
PGS002073	Other biliary tract disease	HP:0100702	Arachnoid cyst	9	-0.00152845	0.00125722	-1.21574	0.224205	0.279267	0.2135	0.827133
PGS002078	Genital prolapse	HP:0100702	Arachnoid cyst	9	0.00152155	0.00124797	1.21922	0.222883	0.279625	0.2263	0.827133
PGS002080	Rhesus isoimmunization in pregnancy	HP:0100702	Arachnoid cyst	9	0.00105689	0.0012743	0.829388	0.406968	0.245912	0.3962	0.827133
PGS002082	Lupus (localized and systemic)	HP:0100702	Arachnoid cyst	9	0.00135432	0.00126083	1.07415	0.282865	0.265583	0.2883	0.827133
PGS002084	Sarcoidosis	HP:0100702	Arachnoid cyst	9	-0.00134927	0.00125372	-1.07621	0.281942	0.26577	0.2859	0.827133
PGS002085	Seborrheic keratosis	HP:0100702	Arachnoid cyst	9	0.000872452	0.00123187	0.708232	0.478871	0.238045	0.4792	0.827133
PGS002086	Diseases of hair and hair follicles	HP:0100702	Arachnoid cyst	9	0.00100671	0.00128376	0.784191	0.433007	0.242832	0.4295	0.827133
PGS002087	Sebaceous cyst	HP:0100702	Arachnoid cyst	9	0.0013284	0.00129849	1.02304	0.306394	0.261058	0.3007	0.827133
PGS002088	Rheumatoid arthritis	HP:0100702	Arachnoid cyst	9	0.00151487	0.00126835	1.19436	0.232455	0.277093	0.2317	0.827133
PGS002089	Ankylosing spondylitis	HP:0100702	Arachnoid cyst	9	-0.00110562	0.00129912	-0.851056	0.394824	0.24745	0.4147	0.827133
PGS002092	Contracture of palmar fascia [Dupuytren's disease]	HP:0100702	Arachnoid cyst	9	0.00107412	0.00126692	0.847819	0.396624	0.247217	0.3887	0.827133
PGS002096	Abdominal pain	HP:0100702	Arachnoid cyst	9	0.0010232	0.00126513	0.808776	0.418725	0.244486	0.423	0.827133
PGS002097	Allergy/adverse effect of penicillin	HP:0100702	Arachnoid cyst	9	-0.000894199	0.00126336	-0.707796	0.479142	0.238018	0.4735	0.827133
PGS002098	Recent poor appetite or overeating	HP:0100702	Arachnoid cyst	9	0.00106179	0.0012561	0.84531	0.398023	0.247038	0.3962	0.827133
PGS002100	Ankle spacing width	HP:0100702	Arachnoid cyst	9	0.00187004	0.00125366	1.49166	0.135922	0.310782	0.144	0.827133
PGS002105	Birth weight	HP:0100702	Arachnoid cyst	9	0.00107591	0.00125004	0.860704	0.389488	0.248147	0.3938	0.827133
PGS002107	Diagnosed with coeliac disease or gluten sensitivity	HP:0100702	Arachnoid cyst	9	0.00161839	0.00126111	1.2833	0.199513	0.286392	0.1978	0.827133
PGS002109	Hair colour (natural, before greying)	HP:0100702	Arachnoid cyst	9	-0.00127337	0.00126604	-1.00579	0.314619	0.259581	0.3165	0.827133
PGS002110	Skin colour	HP:0100702	Arachnoid cyst	9	-0.00201469	0.00127558	-1.57943	0.114371	0.322149	0.1117	0.827133
PGS002117	PP interval	HP:0100702	Arachnoid cyst	9	0.00188631	0.00126174	1.495	0.135047	0.311203	0.1405	0.827133
PGS002118	PQ interval	HP:0100702	Arachnoid cyst	9	0.000952037	0.00125763	0.757007	0.449121	0.241063	0.4414	0.827133
PGS002119	QT interval	HP:0100702	Arachnoid cyst	9	0.00190191	0.00126247	1.5065	0.132071	0.312659	0.1329	0.827133
PGS002121	RR interval	HP:0100702	Arachnoid cyst	9	0.00227071	0.00125737	1.80593	0.0710564	0.354469	0.0681	0.827133
PGS002124	Ever addicted to any substance or behaviour	HP:0100702	Arachnoid cyst	9	0.00130195	0.0012434	1.04709	0.295167	0.26316	0.3045	0.827133
PGS002130	Testosterone (female only)	HP:0100702	Arachnoid cyst	9	0.00179626	0.00127292	1.41113	0.158337	0.300923	0.1521	0.827133
PGS002132	Falls in the last year	HP:0100702	Arachnoid cyst	9	0.00100962	0.00126831	0.796039	0.426089	0.243623	0.4333	0.827133
PGS002133	Body fat percentage	HP:0100702	Arachnoid cyst	9	0.000907312	0.00124155	0.730792	0.464979	0.239416	0.4637	0.827133
PGS002135	Fluid intelligence score	HP:0100702	Arachnoid cyst	9	0.0013225	0.00127251	1.03928	0.29878	0.262472	0.2918	0.827133
PGS002136	Recent feelings of foreboding	HP:0100702	Arachnoid cyst	9	0.00129662	0.00125201	1.03563	0.30048	0.262153	0.3	0.827133
PGS002140	Wears glasses or contact lenses	HP:0100702	Arachnoid cyst	9	0.00188867	0.00127872	1.477	0.139809	0.308947	0.1371	0.827133
PGS002144	Trouble falling asleep	HP:0100702	Arachnoid cyst	9	-0.00102962	0.00127008	-0.810672	0.417636	0.244616	0.4074	0.827133
PGS002145	Headaches for 3+ months	HP:0100702	Arachnoid cyst	9	-0.00106798	0.0012483	-0.855553	0.392332	0.247774	0.3917	0.827133
PGS002146	Standing height	HP:0100702	Arachnoid cyst	9	0.0024303	0.00125069	1.94317	0.0521146	0.376144	0.0523	0.827133
PGS002147	Immature reticulocyte fraction	HP:0100702	Arachnoid cyst	9	-0.00164194	0.00126338	-1.29964	0.193851	0.288173	0.1968	0.827133
PGS002148	Average total household income before tax	HP:0100702	Arachnoid cyst	9	-0.00183948	0.00125889	-1.46119	0.144096	0.306988	0.1434	0.827133
PGS002149	Sleeplessness / insomnia	HP:0100702	Arachnoid cyst	9	-0.00141834	0.00127798	-1.10983	0.267186	0.268872	0.2691	0.827133
PGS002152	Alcohol intake frequency	HP:0100702	Arachnoid cyst	9	-0.000959671	0.00126619	-0.757923	0.448573	0.241122	0.4389	0.827133
PGS002153	General happiness with own health	HP:0100702	Arachnoid cyst	9	0.0015408	0.00126184	1.22107	0.22218	0.279816	0.223	0.827133
PGS002155	Ease of skin tanning	HP:0100702	Arachnoid cyst	9	0.00175799	0.00126059	1.39458	0.163274	0.298964	0.1596	0.827133
PGS002156	Age first had sexual intercourse	HP:0100702	Arachnoid cyst	9	-0.0017822	0.00125544	-1.41957	0.155864	0.301931	0.1539	0.827133
PGS002157	Alkaline phosphatase	HP:0100702	Arachnoid cyst	9	0.00184355	0.0012339	1.49409	0.135287	0.311088	0.1374	0.827133
PGS002158	Alanine aminotransferase	HP:0100702	Arachnoid cyst	9	0.00096675	0.00124728	0.775088	0.438365	0.242233	0.4488	0.827133
PGS002162	Creatinine (enzymatic) in urine	HP:0100702	Arachnoid cyst	9	0.0012398	0.00124684	0.994348	0.320155	0.258615	0.3191	0.827133
PGS002163	Creatinine	HP:0100702	Arachnoid cyst	9	-0.00129228	0.00128085	-1.00892	0.313117	0.259847	0.3125	0.827133
PGS002166	QRS duration	HP:0100702	Arachnoid cyst	9	0.00171059	0.00125835	1.35939	0.174154	0.294875	0.1696	0.827133
PGS002168	Whole body fat-free mass	HP:0100702	Arachnoid cyst	9	0.00315231	0.00124544	2.53107	0.0114357	0.486812	0.0119	0.827133
PGS002169	Whole body fat mass	HP:0100702	Arachnoid cyst	9	0.00145483	0.00123272	1.18018	0.238047	0.275672	0.2337	0.827133
PGS002174	Heel Broadband ultrasound attenuation, direct entry	HP:0100702	Arachnoid cyst	9	0.000931245	0.00130638	0.712845	0.476012	0.238321	0.4685	0.827133
PGS002176	Hip circumference	HP:0100702	Arachnoid cyst	9	0.00181168	0.00124662	1.45327	0.146281	0.306014	0.1523	0.827133
PGS002179	Impedance of whole body	HP:0100702	Arachnoid cyst	9	-0.00109649	0.00123733	-0.88617	0.375616	0.250026	0.3762	0.827133
PGS002181	Lipoprotein A	HP:0100702	Arachnoid cyst	9	-0.00234582	0.00126365	-1.85639	0.0635224	0.362255	0.0637	0.827133
PGS002190	Platelet distribution width	HP:0100702	Arachnoid cyst	9	0.00126455	0.00125181	1.01018	0.312512	0.259955	0.3103	0.827133
PGS002193	Pulse rate, automated reading	HP:0100702	Arachnoid cyst	9	-0.00104208	0.00123652	-0.842748	0.399455	0.246855	0.3994	0.827133
PGS002195	Sex hormone binding globulin (SHBG)	HP:0100702	Arachnoid cyst	9	0.00189443	0.0012772	1.48327	0.138136	0.309729	0.1298	0.827133
PGS002199	Ventricular rate	HP:0100702	Arachnoid cyst	9	-0.00275515	0.00126598	-2.1763	0.0296311	0.416579	0.0305	0.827133
PGS002201	Waist circumference	HP:0100702	Arachnoid cyst	9	0.00120539	0.00122838	0.981287	0.326552	0.257525	0.3292	0.827133
PGS002202	Whole body water mass	HP:0100702	Arachnoid cyst	9	0.00316001	0.00124644	2.53522	0.0113015	0.487695	0.0106	0.827133
PGS002205	Testosterone (male only)	HP:0100702	Arachnoid cyst	9	0.00238358	0.00127557	1.86864	0.061796	0.364178	0.0642	0.827133
PGS002206	Mean corpuscular haemoglobin	HP:0100702	Arachnoid cyst	9	0.00106675	0.00126097	0.845971	0.397655	0.247085	0.4041	0.827133
PGS002209	Morning/evening person (chronotype)	HP:0100702	Arachnoid cyst	9	-0.00148291	0.00126282	-1.17429	0.240398	0.275086	0.2367	0.827133
PGS002214	Neutrophil percentage	HP:0100702	Arachnoid cyst	9	-0.00146439	0.00123622	-1.18458	0.236304	0.276111	0.2311	0.827133
PGS002218	Overall health rating	HP:0100702	Arachnoid cyst	9	0.00139254	0.00124995	1.11407	0.265361	0.269271	0.265	0.827133
PGS002219	Total protein	HP:0100702	Arachnoid cyst	9	0.000991965	0.0012489	0.794272	0.427117	0.243504	0.4205	0.827133
PGS002223	Sensitive stomach	HP:0100702	Arachnoid cyst	9	0.0009673	0.00123508	0.783188	0.433595	0.242766	0.4284	0.827133
PGS002224	Sitting height	HP:0100702	Arachnoid cyst	9	0.00218437	0.00127058	1.7192	0.0857096	0.341584	0.0835	0.827133
PGS002225	Snoring	HP:0100702	Arachnoid cyst	9	-0.00145681	0.00124684	-1.1684	0.242763	0.274504	0.2461	0.827133
PGS002226	Sodium in urine	HP:0100702	Arachnoid cyst	9	0.00119022	0.00125639	0.947335	0.343565	0.254761	0.3468	0.827133
PGS002229	Urate	HP:0100702	Arachnoid cyst	9	0.00203536	0.00127215	1.59994	0.109746	0.324898	0.113	0.827133
PGS002231	Qualifications (years of education)	HP:0100702	Arachnoid cyst	9	-0.0022386	0.00125141	-1.78887	0.0737638	0.351885	0.074	0.827133
PGS002232	Stool Frequency	HP:0100702	Arachnoid cyst	9	-0.00292721	0.00125001	-2.34175	0.0192761	0.448027	0.0176	0.827133
PGS002236	Ascending aorta diameter (MRI-derived)	HP:0100702	Arachnoid cyst	9	0.00284887	0.00127214	2.23943	0.0252206	0.428308	0.026	0.827133
PGS002237	Chronic Kidney Disease (stage 3 or greater)	HP:0100702	Arachnoid cyst	9	-0.0017104	0.00128837	-1.32757	0.184448	0.291269	0.1811	0.827133
PGS002245	Liver fat (MRI-derived)	HP:0100702	Arachnoid cyst	9	0.00112963	0.00125456	0.900413	0.367992	0.2511	0.3638	0.827133
PGS002247	Melanoma	HP:0100702	Arachnoid cyst	9	0.00186686	0.00127774	1.46106	0.144132	0.306971	0.1425	0.827133
PGS002248	Childhood asthma	HP:0100702	Arachnoid cyst	9	-0.00128454	0.00127932	-1.00408	0.315445	0.259435	0.3117	0.827133
PGS002250	Epithelial ovarian cancer	HP:0100702	Arachnoid cyst	9	0.000911211	0.00127372	0.715393	0.474437	0.238475	0.4749	0.827133
PGS002254	Physical activity (self-reported)	HP:0100702	Arachnoid cyst	9	0.00223965	0.00127027	1.76314	0.0780064	0.348033	0.0789	0.827133
PGS002255	Physical activity (measured)	HP:0100702	Arachnoid cyst	9	0.00200849	0.00127415	1.57633	0.115083	0.321737	0.1172	0.827133
PGS002256	Gestational diabetes mellitus in early pregnancy	HP:0100702	Arachnoid cyst	9	0.00129597	0.00125282	1.03445	0.301033	0.262049	0.3011	0.827133
PGS002261	Neuroblastoma	HP:0100702	Arachnoid cyst	9	0.00344541	0.00127443	2.70349	0.0069106	0.524726	0.0062	0.827133
PGS002263	Uterine fibroids	HP:0100702	Arachnoid cyst	9	-0.00101934	0.00128837	-0.791188	0.428914	0.243298	0.4288	0.827133
PGS002264	Pancreatic ductal adenocarcinoma	HP:0100702	Arachnoid cyst	9	0.000950455	0.00125593	0.756772	0.449262	0.241048	0.4507	0.827133
PGS002269	Age-related macular degeneration	HP:0100702	Arachnoid cyst	9	0.00123391	0.00125703	0.981604	0.326395	0.257552	0.3229	0.827133
PGS002276	QTc duration	HP:0100702	Arachnoid cyst	9	-0.00113804	0.00125077	-0.90987	0.362984	0.251823	0.3663	0.827133
PGS002278	Supranormal left ventricular ejection fraction	HP:0100702	Arachnoid cyst	9	0.00105606	0.00124772	0.846389	0.397421	0.247115	0.3955	0.827133
PGS002279	Reduced left ventricular ejection fraction	HP:0100702	Arachnoid cyst	9	-0.00257299	0.00126759	-2.02982	0.0424865	0.390643	0.0439	0.827133
PGS002282	Nonalcoholic fatty liver disease	HP:0100702	Arachnoid cyst	9	0.000981001	0.00124774	0.786221	0.431817	0.242967	0.4289	0.827133
PGS002288	Pelvic organ prolapse	HP:0100702	Arachnoid cyst	9	-0.00136123	0.00124373	-1.09448	0.273858	0.267444	0.2776	0.827133
PGS002291	Nasopharyngeal carcinoma	HP:0100702	Arachnoid cyst	9	0.000970221	0.00127057	0.763613	0.445174	0.241487	0.4444	0.827133
PGS002292	Keratoconus	HP:0100702	Arachnoid cyst	9	-0.000923759	0.00126158	-0.732221	0.464106	0.239504	0.4647	0.827133
PGS002299	Gastric cancer	HP:0100702	Arachnoid cyst	9	-0.00210532	0.00125396	-1.67894	0.0932957	0.335818	0.0977	0.827133
PGS002304	Follicular lymphoma	HP:0100702	Arachnoid cyst	9	-0.00125239	0.00128486	-0.97473	0.329794	0.256984	0.334	0.827133
PGS002305	Chronic lymphoid leukemia	HP:0100702	Arachnoid cyst	9	0.00109694	0.00124378	0.881939	0.377899	0.24971	0.3805	0.827133
PGS002309	Number of children ever born	HP:0100702	Arachnoid cyst	9	-0.00111883	0.00124583	-0.898059	0.369246	0.250921	0.3644	0.827133
PGS002312	Autoimmune disease	HP:0100702	Arachnoid cyst	9	0.00257822	0.0012566	2.05174	0.0403044	0.39441	0.0397	0.827133
PGS002316	Cardiovascular disease	HP:0100702	Arachnoid cyst	9	-0.00111207	0.00125574	-0.885591	0.375928	0.249982	0.3794	0.827133
PGS002317	Childless	HP:0100702	Arachnoid cyst	9	-0.00139894	0.00125904	-1.11112	0.266629	0.268993	0.2623	0.827133
PGS002318	Chronotype (morning person)	HP:0100702	Arachnoid cyst	9	0.00123516	0.00124689	0.990588	0.321988	0.2583	0.3187	0.827133
PGS002319	College education	HP:0100702	Arachnoid cyst	9	-0.00171749	0.00124653	-1.37782	0.16839	0.297003	0.1632	0.827133
PGS002327	Forced Vital Capacity	HP:0100702	Arachnoid cyst	9	0.00103175	0.00127178	0.811265	0.417295	0.244656	0.4166	0.827133
PGS002330	Hair Color	HP:0100702	Arachnoid cyst	9	0.00181793	0.00127499	1.42583	0.154048	0.302682	0.1507	0.827133
PGS002333	High Light Scatter Reticulocyte Count	HP:0100702	Arachnoid cyst	9	-0.00141999	0.00124967	-1.13629	0.255949	0.271381	0.266	0.827133
PGS002336	Hypothyroidism	HP:0100702	Arachnoid cyst	9	0.00153351	0.00126922	1.20823	0.227079	0.278499	0.2271	0.827133
PGS002338	Lymphocyte Count	HP:0100702	Arachnoid cyst	9	0.00198309	0.00126709	1.56507	0.1177	0.320245	0.123	0.827133
PGS002351	Thyroid (self-reported conditions)	HP:0100702	Arachnoid cyst	9	0.00118275	0.00125829	0.939961	0.347333	0.254173	0.3354	0.827133
PGS002732	Chronic elevation of alanine aminotransferase	HP:0100702	Arachnoid cyst	9	0.000932175	0.00122911	0.758417	0.448277	0.241153	0.4329	0.827133
PGS002737	Endometrial cancer	HP:0100702	Arachnoid cyst	9	-0.00122896	0.00127247	-0.965805	0.33424	0.256253	0.3375	0.827133
PGS002738	Alcohol use disorder	HP:0100702	Arachnoid cyst	9	0.00184744	0.00126165	1.46431	0.143243	0.307372	0.144	0.827133
PGS002747	Gastrointestinal cancer	HP:0100702	Arachnoid cyst	9	-0.00217056	0.00125949	-1.72336	0.0849534	0.342189	0.088	0.827133
PGS002753	Alzheimer's disease	HP:0100702	Arachnoid cyst	9	-0.00247882	0.00127328	-1.94679	0.0516782	0.376738	0.0526	0.827133
PGS002759	Depression	HP:0100702	Arachnoid cyst	9	0.00122101	0.00125003	0.976783	0.328776	0.257153	0.3285	0.827133
PGS002760	Epilepsy	HP:0100702	Arachnoid cyst	9	0.00250858	0.00126816	1.97812	0.0480308	0.381917	0.0526	0.827133
PGS002767	Knee osteoarthritis	HP:0100702	Arachnoid cyst	9	0.00141247	0.00124968	1.13026	0.25848	0.270804	0.2553	0.827133
PGS002768	Osteoporosis	HP:0100702	Arachnoid cyst	9	-0.00194849	0.00130362	-1.49467	0.135133	0.311162	0.1304	0.827133
PGS002769	Seropositive rheumatoid arthritis	HP:0100702	Arachnoid cyst	9	0.000975117	0.00127047	0.767523	0.442847	0.24174	0.4354	0.827133
PGS002776	Incident coronary artery disease	HP:0100702	Arachnoid cyst	9	-0.00159038	0.00125475	-1.26749	0.205104	0.284691	0.1978	0.827133
PGS002778	Incident hypertension	HP:0100702	Arachnoid cyst	9	-0.00108849	0.00125673	-0.866128	0.386508	0.248543	0.3836	0.827133
PGS002786	Bipolar disorder	HP:0100702	Arachnoid cyst	9	-0.00096806	0.00129863	-0.745449	0.456075	0.24033	0.4622	0.827133
PGS002788	Type 2 bipolar disorder	HP:0100702	Arachnoid cyst	9	-0.00136265	0.00127118	-1.07195	0.283851	0.265384	0.2911	0.827133
PGS002790	Autism spectrum disorder	HP:0100702	Arachnoid cyst	9	-0.00198647	0.00126897	-1.56542	0.117617	0.320292	0.119	0.827133
PGS002811	Abdominal adipose tissue volumes adjusted for BMI and height	HP:0100702	Arachnoid cyst	9	-0.00123152	0.00124801	-0.986784	0.323849	0.257982	0.3199	0.827133
PGS002812	Gluteofemoral adipose tissue volumes adjusted for BMI and height	HP:0100702	Arachnoid cyst	9	-0.0017597	0.00128752	-1.36674	0.171838	0.29572	0.1688	0.827133
PGS002823	Age at Menopause	HP:0100702	Arachnoid cyst	9	0.000894747	0.00126562	0.706965	0.479658	0.237969	0.465	0.827133
PGS002853	BMI	HP:0100702	Arachnoid cyst	9	0.00135373	0.00122657	1.10367	0.269848	0.268297	0.2684	0.827133
PGS002912	Drinking Status	HP:0100702	Arachnoid cyst	9	-0.00184462	0.00125624	-1.46836	0.142139	0.307874	0.1417	0.827133
PGS002937	Glucose	HP:0100702	Arachnoid cyst	9	-0.00168748	0.00127527	-1.32323	0.185887	0.290783	0.1889	0.827133
PGS002972	Height	HP:0100702	Arachnoid cyst	9	0.00154513	0.00129096	1.19688	0.231473	0.277347	0.2369	0.827133
PGS002997	Hypertension	HP:0100702	Arachnoid cyst	9	-0.00211631	0.00126438	-1.67379	0.0943037	0.335091	0.0958	0.827133
PGS003072	Systolic Blood Pressure	HP:0100702	Arachnoid cyst	9	0.00118577	0.00125852	0.942197	0.346188	0.254351	0.3488	0.827133
PGS003133	Thinness	HP:0100702	Arachnoid cyst	9	-0.00153583	0.00130977	-1.1726	0.241076	0.274919	0.2413	0.827133
PGS003147	Triglycerides	HP:0100702	Arachnoid cyst	9	-0.000963384	0.0012406	-0.776544	0.437506	0.242328	0.4376	0.827133
PGS003162	Vitamin B12	HP:0100702	Arachnoid cyst	9	0.00171192	0.00127931	1.33815	0.180975	0.292459	0.152	0.827133
PGS003177	Vitamin D	HP:0100702	Arachnoid cyst	9	-0.00128543	0.00131422	-0.978095	0.328127	0.257261	0.3151	0.827133
PGS003212	Sleep Apnea	HP:0100702	Arachnoid cyst	9	-0.0023179	0.00127205	-1.82218	0.0685536	0.356954	0.0642	0.827133
PGS003242	Creatine	HP:0100702	Arachnoid cyst	9	-0.00173001	0.00127481	-1.35707	0.174888	0.29461	0.175	0.827133
PGS003268	estimated glomerular filtration rate (Creatine)	HP:0100702	Arachnoid cyst	9	-0.00166959	0.00127347	-1.31106	0.189964	0.289431	0.1899	0.827133
PGS003308	estimated glomerular filtration rate (Cystatin C)	HP:0100702	Arachnoid cyst	9	0.0022303	0.00125971	1.77049	0.0767747	0.349128	0.0754	0.827133
PGS003332	Venous thromboembolism	HP:0100702	Arachnoid cyst	9	0.00238165	0.0012503	1.90486	0.0569192	0.369936	0.0596	0.827133
PGS003334	Dementia	HP:0100702	Arachnoid cyst	9	0.00225892	0.00125007	1.80703	0.0708839	0.354637	0.0735	0.827133
PGS003387	Esophageal adenocarcinoma or Barrett‚Äôs esophagus	HP:0100702	Arachnoid cyst	9	0.00141023	0.00125311	1.12539	0.260539	0.27034	0.265	0.827133
PGS003388	Esophageal adenocarcinoma	HP:0100702	Arachnoid cyst	9	0.000944338	0.00124487	0.758581	0.448179	0.241164	0.4445	0.827133
PGS003389	Cervical cancer	HP:0100702	Arachnoid cyst	9	0.00143934	0.00125629	1.14571	0.25203	0.272288	0.2554	0.827133
PGS003390	Head and neck squamous cell carcinoma	HP:0100702	Arachnoid cyst	9	0.000993181	0.00128981	0.770021	0.441365	0.241902	0.4461	0.827133
PGS003392	Lung squamous cell carcinoma	HP:0100702	Arachnoid cyst	9	0.00101762	0.00127521	0.798003	0.424949	0.243755	0.4223	0.827133
PGS001619	Volume of grey matter in Vermis VIIIb Cerebellum	HP:0100702	Arachnoid cyst	9	0.000904418	0.00126684	0.713917	0.475349	0.238386	0.482	0.827147
PGS000705	Gallstones	HP:0012446	Decreased CSF 5-methyltetrahydrofolate concentration	6	0.00158826	0.00103912	1.52846	0.126533	0.568186	0.1243	0.827166
PGS000197	Spondyloarthroparthy	HP:0012427	Increased femoral anteversion	12	0.00152084	0.00146693	1.03675	0.29996	0.308199	0.2941	0.827176
PGS000882	25-hydroxyvitamin D	HP:0012427	Increased femoral anteversion	12	-0.00156117	0.00148347	-1.05237	0.292736	0.309577	0.2931	0.827176
PGS001555	Volume of grey matter in Crus II Cerebellum (R)	HP:0012427	Increased femoral anteversion	12	0.00157527	0.00151103	1.04251	0.297282	0.308705	0.2934	0.827176
PGS001586	Volume of grey matter in Parahippocampal Gyrus, posterior division (R)	HP:0012427	Increased femoral anteversion	12	0.00153866	0.00147633	1.04222	0.297417	0.308679	0.2932	0.827176
PGS002188	Platelet crit	HP:0100559	Lower limb asymmetry	15	0.00140933	0.00163176	0.863689	0.387846	0.421264	0.3934	0.827181
PGS002181	Lipoprotein A	HP:0002607	Bowel incontinence	5	-0.00180553	0.000943491	-1.91367	0.0557832	0.187179	0.0539	0.827185
PGS000069	Serous epithelial ovarian cancer	HP:0000718	Aggressive behavior	28	0.0018714	0.00220545	0.848535	0.396226	0.273063	0.3868	0.827232
PGS000083	Pancreatic cancer	HP:0000718	Aggressive behavior	28	0.00198162	0.00221842	0.893257	0.37181	0.276365	0.3747	0.827232
PGS000221	C-C motif chemokine 3 (CCL3) serum levels	HP:0000718	Aggressive behavior	28	0.00189445	0.00225254	0.84103	0.400416	0.272526	0.3944	0.827232
PGS000270	N-terminal prohormone brain natriuretic peptide (NT-pro_BNP) serum levels	HP:0000718	Aggressive behavior	28	0.00209421	0.00226856	0.923143	0.356027	0.278665	0.3532	0.827232
PGS000341	Systemic sclerosis	HP:0000718	Aggressive behavior	28	-0.00205359	0.0022521	-0.911858	0.361936	0.277788	0.3664	0.827232
PGS000446	Basal cell carcinoma	HP:0000718	Aggressive behavior	28	-0.00197594	0.00224446	-0.880362	0.378752	0.275395	0.3828	0.827232
PGS000705	Gallstones	HP:0000718	Aggressive behavior	28	-0.00202877	0.00223759	-0.906675	0.364671	0.277388	0.3599	0.827232
PGS000870	Cystic fibrosis related diabetes	HP:0000718	Aggressive behavior	28	0.00189927	0.00221709	0.856647	0.391727	0.273649	0.3921	0.827232
PGS000932	Other intervertebral disk disorders (time-to-event)	HP:0000718	Aggressive behavior	28	0.00190654	0.00224935	0.847594	0.39675	0.272996	0.3873	0.827232
PGS000940	Intestinal malabsorption (time-to-event)	HP:0000718	Aggressive behavior	28	0.00195329	0.00218411	0.894319	0.371242	0.276445	0.3745	0.827232
PGS001011	Viral warts (time-to-event)	HP:0000718	Aggressive behavior	28	0.00185515	0.0022052	0.841262	0.400286	0.272542	0.3931	0.827232
PGS001030	Pulmonary fibrosis	HP:0000718	Aggressive behavior	28	0.00189111	0.00215342	0.878191	0.37993	0.275233	0.3795	0.827232
PGS001033	Other coagulation defects (time-to-event)	HP:0000718	Aggressive behavior	28	0.00249081	0.00223013	1.11689	0.264153	0.295412	0.3728	0.827232
PGS001042	Thyrotoxicosis [hyperthyroidism] (time-to-event)	HP:0000718	Aggressive behavior	28	0.00188413	0.0022203	0.848592	0.396194	0.273067	0.3938	0.827232
PGS001073	Duration of walks	HP:0000718	Aggressive behavior	28	-0.00203201	0.00225508	-0.901079	0.367638	0.276959	0.3704	0.827232
PGS001090	Often felt loved as a child	HP:0000718	Aggressive behavior	28	-0.00206554	0.00221523	-0.932425	0.351212	0.279395	0.3559	0.827232
PGS001141	Facial ageing (looking younger than you are)	HP:0000718	Aggressive behavior	28	-0.00188092	0.00220598	-0.852645	0.393943	0.27336	0.3893	0.827232
PGS001146	Arm fat-free mass (R)	HP:0000718	Aggressive behavior	28	0.0019572	0.00219436	0.891925	0.372524	0.276264	0.3647	0.827232
PGS001263	Atrial flutter	HP:0000718	Aggressive behavior	28	0.00197065	0.00225768	0.872864	0.382826	0.274838	0.3896	0.827232
PGS001265	Deep vein thrombosis (leg)	HP:0000718	Aggressive behavior	28	-0.00189407	0.00219353	-0.86348	0.387961	0.274148	0.3911	0.827232
PGS001285	Allergic disease (hay fever, rhinitis, or eczema) (diagnosed by doctor)	HP:0000718	Aggressive behavior	28	0.00197953	0.00224357	0.882314	0.377696	0.275541	0.3685	0.827232
PGS001308	Sjogren's syndrome/sicca syndrome	HP:0000718	Aggressive behavior	28	-0.00209901	0.00224601	-0.934552	0.350115	0.279563	0.3517	0.827232
PGS001326	Emphysema	HP:0000718	Aggressive behavior	28	0.00205221	0.00222187	0.923643	0.355767	0.278704	0.3599	0.827232
PGS001343	Asthma (algorithmically-defined)	HP:0000718	Aggressive behavior	28	0.00208077	0.00224873	0.925307	0.354901	0.278835	0.3598	0.827232
PGS001380	Corneal hysteresis (L)	HP:0000718	Aggressive behavior	28	0.00194129	0.00222442	0.872718	0.382905	0.274827	0.3809	0.827232
PGS001399	GE / gI antigen for Varicella Zoster Virus	HP:0000718	Aggressive behavior	28	-0.00192366	0.00221701	-0.867681	0.385657	0.274456	0.3891	0.827232
PGS001421	Mean FA in cingulum hippocampus on FA skeleton (L)	HP:0000718	Aggressive behavior	28	-0.00204169	0.00223284	-0.914392	0.360604	0.277984	0.3594	0.827232
PGS001434	Mean FA in retrolenticular part of internal capsule on FA skeleton (L)	HP:0000718	Aggressive behavior	28	-0.00193927	0.00220292	-0.880318	0.378777	0.275392	0.378	0.827232
PGS001438	Mean FA in splenium of corpus callosum on FA skeleton	HP:0000718	Aggressive behavior	28	-0.00194879	0.00218251	-0.892912	0.371995	0.276338	0.3731	0.827232
PGS001439	Mean FA in superior cerebellar peduncle on FA skeleton (L)	HP:0000718	Aggressive behavior	28	-0.00198377	0.00220536	-0.899525	0.368465	0.276841	0.3747	0.827232
PGS001489	Mean ICVF in superior longitudinal fasciculus on FA skeleton (R)	HP:0000718	Aggressive behavior	28	-0.00205577	0.00223124	-0.92136	0.356957	0.278526	0.3687	0.827232
PGS001492	Mean ICVF in uncinate fasciculus on FA skeleton (R)	HP:0000718	Aggressive behavior	28	-0.00191963	0.00220779	-0.869478	0.384674	0.274588	0.3841	0.827232
PGS001510	Median T2star in pallidum (R)	HP:0000718	Aggressive behavior	28	-0.0018939	0.00219261	-0.863763	0.387806	0.274168	0.3893	0.827232
PGS001520	Position of the pulse wave peak	HP:0000718	Aggressive behavior	28	0.00202747	0.00222359	0.911802	0.361966	0.277783	0.3583	0.827232
PGS001531	Speed of sound through heel (R)	HP:0000718	Aggressive behavior	28	0.00199257	0.00224929	0.885863	0.375782	0.275807	0.3805	0.827232
PGS001573	Volume of grey matter in IX Cerebellum (R)	HP:0000718	Aggressive behavior	28	0.00184388	0.00219378	0.840505	0.40071	0.272488	0.3941	0.827232
PGS001586	Volume of grey matter in Parahippocampal Gyrus, posterior division (R)	HP:0000718	Aggressive behavior	28	-0.00198645	0.00224786	-0.883706	0.376945	0.275645	0.3813	0.827232
PGS001618	Volume of grey matter in Vermis VIIIa Cerebellum	HP:0000718	Aggressive behavior	28	0.00189597	0.00224331	0.845166	0.398103	0.272821	0.3945	0.827232
PGS001641	Volume of white matter (normalised for head size)	HP:0000718	Aggressive behavior	28	-0.00200909	0.00224497	-0.894931	0.370915	0.276491	0.3649	0.827232
PGS001645	WA FA in tract anterior thalamic radiation (L)	HP:0000718	Aggressive behavior	28	0.00199934	0.00218353	0.915645	0.359947	0.278081	0.3599	0.827232
PGS001730	WA L3 in tract anterior thalamic radiation (L)	HP:0000718	Aggressive behavior	28	0.00199608	0.00221694	0.900374	0.368013	0.276905	0.3689	0.827232
PGS001736	WA L3 in tract inferior fronto-occipital fasciculus (R)	HP:0000718	Aggressive behavior	28	0.00188155	0.00222956	0.843908	0.398806	0.272731	0.394	0.827232
PGS001740	WA L3 in tract superior thalamic radiation (L)	HP:0000718	Aggressive behavior	28	0.00188272	0.00223875	0.840972	0.400449	0.272522	0.3937	0.827232
PGS001755	WA MD in tract superior thalamic radiation (L)	HP:0000718	Aggressive behavior	28	0.00188804	0.00220276	0.857125	0.391463	0.273684	0.3936	0.827232
PGS002070	Anal and rectal polyp	HP:0000718	Aggressive behavior	28	0.00189212	0.0022045	0.8583	0.390814	0.27377	0.3881	0.827232
PGS002105	Birth weight	HP:0000718	Aggressive behavior	28	-0.00194701	0.00219569	-0.886744	0.375307	0.275873	0.3794	0.827232
PGS002127	Age at first live birth	HP:0000718	Aggressive behavior	28	-0.00196761	0.00220509	-0.892306	0.37232	0.276293	0.3758	0.827232
PGS002219	Total protein	HP:0000718	Aggressive behavior	28	0.00183652	0.00219368	0.83719	0.40257	0.272253	0.394	0.827232
PGS002269	Age-related macular degeneration	HP:0000718	Aggressive behavior	28	-0.00195199	0.00220809	-0.884021	0.376775	0.275669	0.3706	0.827232
PGS002288	Pelvic organ prolapse	HP:0000718	Aggressive behavior	28	0.00194033	0.00218483	0.888094	0.37458	0.275975	0.3685	0.827232
PGS002290	Uric acid level	HP:0000718	Aggressive behavior	28	-0.00198941	0.00225556	-0.882003	0.377865	0.275518	0.3806	0.827232
PGS002309	Number of children ever born	HP:0000718	Aggressive behavior	28	0.00196703	0.00218833	0.898873	0.368812	0.276791	0.368	0.827232
PGS002338	Lymphocyte Count	HP:0000718	Aggressive behavior	28	0.00193431	0.00222646	0.868782	0.385054	0.274537	0.3771	0.827232
PGS002341	Monocyte Count	HP:0000718	Aggressive behavior	28	0.00198571	0.00223662	0.887816	0.37473	0.275954	0.3729	0.827232
PGS002732	Chronic elevation of alanine aminotransferase	HP:0000718	Aggressive behavior	28	0.00187984	0.00215886	0.870757	0.383975	0.274682	0.3786	0.827232
PGS002972	Height	HP:0000718	Aggressive behavior	28	0.00210863	0.00226787	0.929785	0.352577	0.279187	0.3527	0.827232
PGS003389	Cervical cancer	HP:0000718	Aggressive behavior	28	-0.00190829	0.00220695	-0.864673	0.387306	0.274235	0.3827	0.827232
PGS001429	Mean FA in middle cerebellar peduncle on FA skeleton	HP:0000268	Dolichocephaly	16	0.00202323	0.00170342	1.18775	0.235053	0.253736	0.2314	0.827236
PGS002767	Knee osteoarthritis	HP:0000268	Dolichocephaly	16	0.00198731	0.00166392	1.19436	0.232457	0.254402	0.2319	0.827236
PGS001159	Right leg mass (predicted)	HP:0000977	Soft skin	33	-0.00354705	0.00235855	-1.50391	0.132738	0.756399	0.1253	0.827251
PGS002192	Potassium in urine	HP:0000717	Autism	283	0.00282605	0.00663563	0.42589	0.670227	3.27359	0.6638	0.827253
PGS000594	Cancer of other male genital organs	HP:0011398	Hypotonia	14	-0.000446032	0.00158507	-0.281397	0.778431	0.2952	0.7713	0.827268
PGS000710	Myocardial infarction	HP:0011398	Hypotonia	14	0.000459373	0.00156057	0.294362	0.768507	0.295515	0.7739	0.827268
PGS000882	25-hydroxyvitamin D	HP:0011398	Hypotonia	14	0.000481339	0.00160177	0.300505	0.763819	0.295669	0.768	0.827268
PGS001378	Basophill count	HP:0011398	Hypotonia	14	-0.000454569	0.00154343	-0.29452	0.768387	0.295519	0.7694	0.827268
PGS001540	Volume of brain, grey+white matter	HP:0011398	Hypotonia	14	-0.000438283	0.00154316	-0.284017	0.776422	0.295262	0.7727	0.827268
PGS001550	Volume of grey matter in Cingulate Gyrus, anterior division (L)	HP:0011398	Hypotonia	14	0.000455663	0.00156924	0.290373	0.771556	0.295416	0.7745	0.827268
PGS001595	Volume of grey matter in Subcallosal Cortex (L)	HP:0011398	Hypotonia	14	-0.000451627	0.00155091	-0.291201	0.770923	0.295437	0.7711	0.827268
PGS001667	WA ICVF in tract corticospinal tract (L)	HP:0011398	Hypotonia	14	0.000462691	0.00156153	0.296306	0.767022	0.295564	0.772	0.827268
PGS002075	Urinary calculus	HP:0011398	Hypotonia	14	-0.000463301	0.00156444	-0.296145	0.767145	0.29556	0.7729	0.827268
PGS000240	Follistatin (FS) serum levels	HP:0002583	Colitis	5	-7.31199e-05	0.000911969	-0.080178	0.936102	0.132227	0.9382	0.82727
PGS000758	Adult standing height	HP:0002583	Colitis	5	-7.65024e-05	0.000949801	-0.0805457	0.93581	0.13223	0.9385	0.82727
PGS000959	Connective tissue disorder	HP:0002583	Colitis	5	-7.63304e-05	0.000954025	-0.0800088	0.936237	0.132226	0.9414	0.82727
PGS001028	Diabetic eye disease	HP:0002583	Colitis	5	7.37528e-05	0.000952954	0.0773938	0.938317	0.132209	0.9413	0.82727
PGS001347	Family history of Alzheimer's/dementia	HP:0002583	Colitis	5	-8.07834e-05	0.000974288	-0.0829153	0.933926	0.132246	0.9399	0.82727
PGS001466	Mean ICVF in genu of corpus callosum on FA skeleton	HP:0002583	Colitis	5	6.83811e-05	0.000938504	0.0728618	0.941922	0.13218	0.9401	0.82727
PGS001656	WA FA in tract posterior thalamic radiation (L)	HP:0002583	Colitis	5	-7.04252e-05	0.000925785	-0.0760708	0.939369	0.1322	0.9386	0.82727
PGS002193	Pulse rate, automated reading	HP:0002583	Colitis	5	7.0117e-05	0.000922958	0.0759699	0.939449	0.1322	0.9402	0.82727
PGS000839	Two hour glucose during OGTT	HP:0005743	Avascular necrosis of the capital femoral epiphysis	8	0.000137074	0.00118144	0.116023	0.907644	0.27959	0.9089	0.827274
PGS000964	Slipped disc	HP:0005743	Avascular necrosis of the capital femoral epiphysis	8	0.000136919	0.00118205	0.115832	0.907796	0.279588	0.9111	0.827274
PGS001015	Enlarged prostate	HP:0005743	Avascular necrosis of the capital femoral epiphysis	8	-0.00015701	0.00118767	-0.1322	0.894838	0.279759	0.8975	0.827274
PGS001107	UACR [> 30 mg/g]	HP:0005743	Avascular necrosis of the capital femoral epiphysis	8	0.000135457	0.00116731	0.116042	0.907629	0.27959	0.9059	0.827274
PGS001115	Paracetamol use self-reported	HP:0005743	Avascular necrosis of the capital femoral epiphysis	8	-0.000140244	0.00118807	-0.118043	0.906043	0.27961	0.9031	0.827274
PGS001119	Left hand grip strength	HP:0005743	Avascular necrosis of the capital femoral epiphysis	8	0.000145519	0.00118681	0.122614	0.902423	0.279656	0.9004	0.827274
PGS001230	Body weight	HP:0005743	Avascular necrosis of the capital femoral epiphysis	8	0.00014295	0.00117051	0.122126	0.90281	0.279651	0.9056	0.827274
PGS001399	GE / gI antigen for Varicella Zoster Virus	HP:0005743	Avascular necrosis of the capital femoral epiphysis	8	-0.000133709	0.00119005	-0.112357	0.91055	0.279555	0.9078	0.827274
PGS001442	Mean FA in superior corona radiata on FA skeleton (R)	HP:0005743	Avascular necrosis of the capital femoral epiphysis	8	0.000134183	0.00121364	0.110563	0.911972	0.279538	0.9092	0.827274
PGS001499	Mean ISOVF in fornix on FA skeleton	HP:0005743	Avascular necrosis of the capital femoral epiphysis	8	-0.000130868	0.0011962	-0.109403	0.912892	0.279527	0.9125	0.827274
PGS001762	WA MO in tract posterior thalamic radiation (L)	HP:0005743	Avascular necrosis of the capital femoral epiphysis	8	0.000150276	0.00120946	0.12425	0.901128	0.279673	0.9053	0.827274
PGS002127	Age at first live birth	HP:0005743	Avascular necrosis of the capital femoral epiphysis	8	-0.000127358	0.00118366	-0.107598	0.914324	0.27951	0.9116	0.827274
PGS002140	Wears glasses or contact lenses	HP:0005743	Avascular necrosis of the capital femoral epiphysis	8	-0.000146048	0.00120602	-0.121099	0.903623	0.279641	0.9021	0.827274
PGS002212	Daytime dozing / sleeping (narcolepsy)	HP:0005743	Avascular necrosis of the capital femoral epiphysis	8	0.000142297	0.00118395	0.120188	0.904344	0.279631	0.9068	0.827274
PGS002214	Neutrophil percentage	HP:0005743	Avascular necrosis of the capital femoral epiphysis	8	0.000139791	0.00116574	0.119915	0.90456	0.279629	0.9088	0.827274
PGS002216	Phosphate	HP:0005743	Avascular necrosis of the capital femoral epiphysis	8	-0.000148276	0.00119418	-0.124166	0.901195	0.279672	0.8985	0.827274
PGS002295	Insulin growth-like factor-1 level	HP:0005743	Avascular necrosis of the capital femoral epiphysis	8	0.000149611	0.00119346	0.125358	0.900251	0.279685	0.9008	0.827274
PGS002334	High cholesterol	HP:0005743	Avascular necrosis of the capital femoral epiphysis	8	-0.000144387	0.0011744	-0.122945	0.902161	0.27966	0.9024	0.827274
PGS002778	Incident hypertension	HP:0005743	Avascular necrosis of the capital femoral epiphysis	8	0.000128591	0.00118492	0.108523	0.91359	0.279519	0.9124	0.827274
PGS003383	Prostate adenocarcinoma	HP:0005743	Avascular necrosis of the capital femoral epiphysis	8	0.000134244	0.00119756	0.112098	0.910755	0.279552	0.9071	0.827274
PGS001029	Other disorders of cornea (time-to-event)	HP:0001288	Gait disturbance	77	0.00920213	0.00367466	2.50421	0.0123393	0.429232	0.0123	0.827281
PGS001111	Male genital tract cancer	HP:0001288	Gait disturbance	77	-0.00839426	0.00364194	-2.30489	0.0212591	0.38835	0.023	0.827281
PGS001279	previously: Blood clot in the lung	HP:0001288	Gait disturbance	77	-0.00834687	0.0036137	-2.30978	0.0209858	0.389314	0.0207	0.827281
PGS001327	Diabetes	HP:0001288	Gait disturbance	77	0.00845719	0.0036605	2.31039	0.020952	0.389434	0.0225	0.827281
PGS001519	Position of pulse wave notch	HP:0001288	Gait disturbance	77	0.00914145	0.00362461	2.52205	0.0117324	0.433055	0.0127	0.827281
PGS001587	Volume of grey matter in Planum Polare (L)	HP:0001288	Gait disturbance	77	0.00870804	0.00360972	2.41238	0.0159242	0.409982	0.0173	0.827281
PGS001643	WA FA in tract acoustic radiation (L)	HP:0001288	Gait disturbance	77	0.00850945	0.00366189	2.32379	0.0202212	0.392083	0.019	0.827281
PGS001706	WA L1 in tract inferior fronto-occipital fasciculus (R)	HP:0001288	Gait disturbance	77	-0.00866397	0.00359778	-2.40814	0.01611	0.40911	0.0148	0.827281
PGS001729	WA L3 in tract acoustic radiation (R)	HP:0001288	Gait disturbance	77	-0.00839587	0.00364896	-2.30089	0.0214844	0.387565	0.0212	0.827281
PGS001749	WA MD in tract forceps minor	HP:0001288	Gait disturbance	77	-0.00833389	0.00359166	-2.32035	0.0204069	0.391401	0.0187	0.827281
PGS001759	WA MO in tract forceps minor	HP:0001288	Gait disturbance	77	-0.00828209	0.00367673	-2.25257	0.0243777	0.378175	0.0228	0.827281
PGS001760	WA MO in tract medial lemniscus (R)	HP:0001288	Gait disturbance	77	-0.0082207	0.00360279	-2.28176	0.0225921	0.383824	0.0209	0.827281
PGS002092	Contracture of palmar fascia [Dupuytren's disease]	HP:0001288	Gait disturbance	77	-0.00853871	0.00364945	-2.33972	0.0193807	0.395253	0.0174	0.827281
PGS002117	PP interval	HP:0001288	Gait disturbance	77	-0.00835139	0.00363585	-2.29695	0.0217084	0.386792	0.0212	0.827281
PGS002121	RR interval	HP:0001288	Gait disturbance	77	-0.00868986	0.00362367	-2.39808	0.0165582	0.407047	0.0177	0.827281
PGS002317	Childless	HP:0001288	Gait disturbance	77	-0.00898835	0.00362663	-2.47843	0.0132655	0.423756	0.0118	0.827281
PGS002778	Incident hypertension	HP:0001288	Gait disturbance	77	0.00905074	0.00361953	2.50053	0.0124679	0.428447	0.013	0.827281
PGS002813	Visceral adipose tissue volumes adjusted for BMI and height	HP:0001288	Gait disturbance	77	0.00896702	0.00364507	2.46004	0.0139633	0.419883	0.015	0.827281
PGS003334	Dementia	HP:0001288	Gait disturbance	77	0.00828859	0.00360299	2.30047	0.0215081	0.387483	0.0184	0.827281
PGS000254	Interleukin-8 (IL-8) serum levels	HP:0005180	Tricuspid regurgitation	9	-0.00212366	0.00126933	-1.67306	0.0944476	0.271924	0.0914	0.827281
PGS000274	Platelet-derived growth factor subunit B (PDGF_subunit_B) serum levels	HP:0005180	Tricuspid regurgitation	9	-0.00215212	0.00125993	-1.70814	0.0877423	0.276927	0.086	0.827281
PGS000405	Skin cancer	HP:0005180	Tricuspid regurgitation	9	-0.00210075	0.00128136	-1.63947	0.101249	0.26723	0.1031	0.827281
PGS000644	Nodular lymphoma	HP:0005180	Tricuspid regurgitation	9	-0.00208004	0.00125535	-1.65693	0.0976653	0.269659	0.1	0.827281
PGS000754	Systemic lupus erythrmatosus	HP:0005180	Tricuspid regurgitation	9	0.00207551	0.00125482	1.65403	0.0982551	0.269253	0.1018	0.827281
PGS000909	Headache	HP:0005180	Tricuspid regurgitation	9	-0.0020003	0.00125153	-1.59828	0.110114	0.261605	0.1023	0.827281
PGS000947	Mouth ulcers	HP:0005180	Tricuspid regurgitation	9	0.00206169	0.00127405	1.61821	0.10575	0.26431	0.1028	0.827281
PGS001014	Other disorders of pancreatic internal secretion (time-to-event)	HP:0005180	Tricuspid regurgitation	9	0.00213841	0.00125601	1.70254	0.0887858	0.276121	0.0895	0.827281
PGS001373	Age started wearing glasses or contact lenses	HP:0005180	Tricuspid regurgitation	9	0.00208183	0.00125547	1.65821	0.0974076	0.269838	0.0959	0.827281
PGS001423	Mean FA in corticospinal tract on FA skeleton (R)	HP:0005180	Tricuspid regurgitation	9	0.00200659	0.00124299	1.61433	0.106589	0.26378	0.1015	0.827281
PGS001445	Mean FA in superior longitudinal fasciculus on FA skeleton (L)	HP:0005180	Tricuspid regurgitation	9	0.00207718	0.0012572	1.65223	0.0986207	0.269002	0.1032	0.827281
PGS001483	Mean ICVF in superior cerebellar peduncle on FA skeleton (R)	HP:0005180	Tricuspid regurgitation	9	0.00212774	0.00126518	1.68177	0.0927459	0.273156	0.0951	0.827281
PGS001498	Mean ISOVF in external capsule on FA skeleton (L)	HP:0005180	Tricuspid regurgitation	9	-0.0021144	0.00124038	-1.70463	0.0883944	0.276422	0.0866	0.827281
PGS001503	Mean ISOVF in sagittal stratum on FA skeleton (R)	HP:0005180	Tricuspid regurgitation	9	-0.00209709	0.00124733	-1.68126	0.0928453	0.273084	0.0893	0.827281
PGS001514	Non-cancer illness year/age first occurred	HP:0005180	Tricuspid regurgitation	9	-0.00211989	0.0012685	-1.67117	0.0948194	0.271658	0.0923	0.827281
PGS001583	Volume of grey matter in Parahippocampal Gyrus, anterior division (L)	HP:0005180	Tricuspid regurgitation	9	0.0021106	0.00125743	1.6785	0.093382	0.272693	0.0901	0.827281
PGS001691	WA ISOVF in tract cingulate gyrus part of cingulum (L)	HP:0005180	Tricuspid regurgitation	9	-0.0020579	0.00126242	-1.63012	0.103209	0.265941	0.1035	0.827281
PGS001703	WA ISOVF in tract uncinate fasciculus (R)	HP:0005180	Tricuspid regurgitation	9	-0.00203273	0.00123263	-1.6491	0.0992592	0.268567	0.1002	0.827281
PGS002050	Atrial fibrillation and flutter	HP:0005180	Tricuspid regurgitation	9	-0.00213835	0.00128687	-1.66167	0.0967116	0.270322	0.0958	0.827281
PGS002105	Birth weight	HP:0005180	Tricuspid regurgitation	9	0.00209537	0.00124988	1.67645	0.0937823	0.272403	0.0913	0.827281
PGS002269	Age-related macular degeneration	HP:0005180	Tricuspid regurgitation	9	0.00208309	0.00125696	1.65725	0.097602	0.269703	0.1025	0.827281
PGS002290	Uric acid level	HP:0005180	Tricuspid regurgitation	9	0.00218418	0.00128394	1.70116	0.0890451	0.275923	0.0931	0.827281
PGS002292	Keratoconus	HP:0005180	Tricuspid regurgitation	9	-0.00211119	0.00126138	-1.67372	0.094318	0.272017	0.0971	0.827281
PGS002295	Insulin growth-like factor-1 level	HP:0005180	Tricuspid regurgitation	9	0.00212309	0.00126564	1.67748	0.0935798	0.27255	0.1002	0.827281
PGS002912	Drinking Status	HP:0005180	Tricuspid regurgitation	9	-0.00207837	0.00125648	-1.65412	0.0982357	0.269266	0.0923	0.827281
PGS003361	Age of smoking initiation	HP:0005180	Tricuspid regurgitation	9	0.00205803	0.00128132	1.60618	0.108368	0.262673	0.1027	0.827281
PGS000233	Dickkopf-related protein 1 (Dkk-1) serum levels	HP:0001272	Cerebellar atrophy	5	-0.000460707	0.000961458	-0.479176	0.631858	0.127749	0.6299	0.827292
PGS002063	Esophagitis, GERD and related diseases	HP:0001272	Cerebellar atrophy	5	0.000449976	0.000939126	0.479143	0.631881	0.127748	0.6284	0.827292
PGS002127	Age at first live birth	HP:0001272	Cerebellar atrophy	5	0.000452726	0.000937065	0.483132	0.629046	0.12791	0.6294	0.827292
PGS000656	Non-alcoholic fatty liver disease activity score	HP:0002583	Colitis	5	-6.84498e-05	0.000930577	-0.0735563	0.94137	0.132184	0.9423	0.827306
PGS003383	Prostate adenocarcinoma	HP:0003198	Myopathy	5	-0.000607575	0.000947307	-0.641371	0.521344	0.288893	0.5258	0.827316
PGS001557	Volume of grey matter in Frontal Operculum Cortex (L)	HP:0001760	Abnormal foot morphology	7	0.000142427	0.00111462	0.12778	0.898334	0.101791	0.9012	0.827324
PGS002737	Endometrial cancer	HP:0010864	Intellectual disability, severe	13	-0.00117277	0.0015271	-0.767968	0.442583	0.377367	0.4392	0.827326
PGS002159	Aspartate aminotransferase	HP:0011344	Severe global developmental delay	14	-0.00153125	0.00156582	-0.977924	0.328212	0.20218	0.324	0.827328
PGS001326	Emphysema	HP:0040115	Abnormal Eustachian tube morphology	8	-0.00106342	0.00119292	-0.891445	0.372781	0.238946	0.3781	0.82733
PGS000098	Lymphocyte percentage of white cells	HP:0003396	Syringomyelia	8	-0.00211018	0.0011486	-1.83717	0.0663097	0.367452	0.0675	0.827335
PGS000106	Neutrophil percentage of white cells	HP:0003396	Syringomyelia	8	0.00254845	0.00115543	2.20563	0.0275059	0.430155	0.0265	0.827335
PGS000135	Schizophrenia	HP:0003396	Syringomyelia	8	0.00332085	0.00125496	2.64618	0.00819451	0.519992	0.0117	0.827335
PGS000220	C-C motif chemokine 20 (CCL20) serum levels	HP:0003396	Syringomyelia	8	0.00220873	0.00121652	1.81561	0.0695561	0.364135	0.0754	0.827335
PGS000221	C-C motif chemokine 3 (CCL3) serum levels	HP:0003396	Syringomyelia	8	0.00317074	0.00120767	2.62549	0.00870819	0.515411	0.0093	0.827335
PGS000226	Cystatin-B (CSTB) serum levels	HP:0003396	Syringomyelia	8	0.00280226	0.00118428	2.36621	0.0180514	0.461029	0.0149	0.827335
PGS000228	Cathepsin L1 (CTSL1) serum levels	HP:0003396	Syringomyelia	8	-0.00235649	0.00118817	-1.98329	0.0474499	0.39096	0.0489	0.827335
PGS000236	Endothelial cell-specific molecule 1 (ESM-1) serum levels	HP:0003396	Syringomyelia	8	0.00210586	0.00121153	1.73818	0.0823087	0.352542	0.0834	0.827335
PGS000240	Follistatin (FS) serum levels	HP:0003396	Syringomyelia	8	-0.00220337	0.0011514	-1.91364	0.0557872	0.379531	0.0568	0.827335
PGS000252	Interleukin-6 (IL-6) serum levels	HP:0003396	Syringomyelia	8	0.00243923	0.00118031	2.0666	0.0388807	0.405162	0.0398	0.827335
PGS000253	Interleukin-6 receptor subunit alpha (IL-6RA) serum levels	HP:0003396	Syringomyelia	8	0.00265523	0.00119565	2.22075	0.0264622	0.432971	0.027	0.827335
PGS000258	Kallikrein-6 (KLK6) serum levels	HP:0003396	Syringomyelia	8	-0.00197523	0.00119061	-1.65901	0.0972457	0.341209	0.0914	0.827335
PGS000267	Matrix metalloproteinase-3 (MMP-3) serum levels	HP:0003396	Syringomyelia	8	-0.00255759	0.00118257	-2.16275	0.0306606	0.422274	0.0288	0.827335
PGS000269	Myeloperoxidase (MPO) serum levels	HP:0003396	Syringomyelia	8	0.0024264	0.00118091	2.05469	0.0400187	0.403096	0.0399	0.827335
PGS000270	N-terminal prohormone brain natriuretic peptide (NT-pro_BNP) serum levels	HP:0003396	Syringomyelia	8	0.00235946	0.00121711	1.93858	0.052671	0.383577	0.0508	0.827335
PGS000354	Any Cancer	HP:0003396	Syringomyelia	8	0.00229285	0.00118628	1.93281	0.0533789	0.382636	0.053	0.827335
PGS000384	Malignant neoplasm of rectum, rectosigmoid junction, and anus	HP:0003396	Syringomyelia	8	0.00242383	0.0011933	2.03121	0.0423458	0.399057	0.0418	0.827335
PGS000469	Carcinoma in situ of skin	HP:0003396	Syringomyelia	8	-0.00245195	0.00121401	-2.01971	0.0435257	0.397098	0.0403	0.827335
PGS000618	Cancer of brain and nervous system	HP:0003396	Syringomyelia	8	0.00194405	0.00116783	1.66466	0.0961129	0.342	0.0956	0.827335
PGS000655	Non-alcoholic fatty liver disease	HP:0003396	Syringomyelia	8	0.00273195	0.00117944	2.31632	0.020626	0.451206	0.0204	0.827335
PGS000656	Non-alcoholic fatty liver disease activity score	HP:0003396	Syringomyelia	8	0.00255833	0.00117463	2.17799	0.0295055	0.425057	0.0275	0.827335
PGS000726	Cirrhosis	HP:0003396	Syringomyelia	8	0.00224196	0.00118513	1.89174	0.0586481	0.376021	0.0561	0.827335
PGS000738	Vitiligo	HP:0003396	Syringomyelia	8	-0.0022366	0.00121293	-1.84397	0.0653127	0.368506	0.0703	0.827335
PGS000754	Systemic lupus erythrmatosus	HP:0003396	Syringomyelia	8	-0.00201949	0.00118284	-1.70733	0.0878926	0.348063	0.0887	0.827335
PGS000769	Response to bronchodilator (albutamol)	HP:0003396	Syringomyelia	8	-0.00362126	0.00119412	-3.03257	0.00245112	0.612046	0.0027	0.827335
PGS000837	Insulin sensitivity index	HP:0003396	Syringomyelia	8	-0.00241127	0.00119267	-2.02174	0.0433152	0.397443	0.0459	0.827335
PGS000840	Fasting Proinsulin	HP:0003396	Syringomyelia	8	0.00225599	0.00119975	1.88038	0.0601787	0.374218	0.0583	0.827335
PGS000865	Hepatic fat content	HP:0003396	Syringomyelia	8	0.00261411	0.00118542	2.20523	0.0275341	0.43008	0.0268	0.827335
PGS000929	All cause dementia (algorithmically-defined)	HP:0003396	Syringomyelia	8	-0.00236516	0.00123191	-1.91991	0.0549894	0.380543	0.0506	0.827335
PGS000940	Intestinal malabsorption (time-to-event)	HP:0003396	Syringomyelia	8	-0.00276686	0.00117134	-2.36214	0.0182505	0.460219	0.0197	0.827335
PGS000945	Dementia in alzheimer's disease (time-to-event)	HP:0003396	Syringomyelia	8	-0.00231718	0.0012304	-1.88327	0.0597867	0.374675	0.0611	0.827335
PGS000946	Unspecified dementia (time-to-event)	HP:0003396	Syringomyelia	8	-0.00210651	0.00122708	-1.71669	0.0861661	0.349414	0.0851	0.827335
PGS000959	Connective tissue disorder	HP:0003396	Syringomyelia	8	-0.00220735	0.00120458	-1.83247	0.0670073	0.366725	0.0641	0.827335
PGS000964	Slipped disc	HP:0003396	Syringomyelia	8	0.00198122	0.00118167	1.67662	0.0937484	0.343684	0.0922	0.827335
PGS000965	Hypothyroidism/myxoedema	HP:0003396	Syringomyelia	8	0.00286361	0.00119178	2.4028	0.0163465	0.468366	0.0171	0.827335
PGS000998	Comparative body height at age 10	HP:0003396	Syringomyelia	8	0.0020539	0.00118889	1.72758	0.0841942	0.350994	0.0872	0.827335
PGS001021	Feelings of worry or anxiety	HP:0003396	Syringomyelia	8	-0.00222739	0.00119987	-1.85637	0.0635256	0.370438	0.0662	0.827335
PGS001107	UACR [> 30 mg/g]	HP:0003396	Syringomyelia	8	-0.00214339	0.0011668	-1.83699	0.0663368	0.367424	0.0682	0.827335
PGS001127	Never Smoker	HP:0003396	Syringomyelia	8	0.00213179	0.00119121	1.7896	0.0736459	0.360184	0.0756	0.827335
PGS001132	Family history of chronic bronchitis/emphysema	HP:0003396	Syringomyelia	8	0.00196281	0.00118505	1.65632	0.0977903	0.340832	0.0947	0.827335
PGS001181	Other hypothyroidism (time-to-event)	HP:0003396	Syringomyelia	8	0.00289982	0.00118367	2.44986	0.014363	0.477964	0.014	0.827335
PGS001264	Deep vein thrombosis	HP:0003396	Syringomyelia	8	0.00216776	0.00117888	1.83882	0.0660666	0.367707	0.065	0.827335
PGS001265	Deep vein thrombosis (leg)	HP:0003396	Syringomyelia	8	0.00202229	0.00117702	1.71814	0.0859016	0.349624	0.0859	0.827335
PGS001284	Allergic disease (hay fever, allergic rhinitis, or eczema)	HP:0003396	Syringomyelia	8	0.0021223	0.00120427	1.76232	0.0781446	0.356102	0.0764	0.827335
PGS001293	Other diseases of liver (time-to-event)	HP:0003396	Syringomyelia	8	0.00202409	0.00117052	1.72923	0.0838988	0.351234	0.0853	0.827335
PGS001301	Malabsorption/coeliac disease	HP:0003396	Syringomyelia	8	-0.00201144	0.00116996	-1.71923	0.0857034	0.349781	0.077	0.827335
PGS001308	Sjogren's syndrome/sicca syndrome	HP:0003396	Syringomyelia	8	-0.00212097	0.00120518	-1.75987	0.0785583	0.355739	0.0776	0.827335
PGS001326	Emphysema	HP:0003396	Syringomyelia	8	0.00218172	0.00119216	1.83006	0.0673669	0.366353	0.0713	0.827335
PGS001334	Other chronic obstructive pulmonary disease (time-to-event)	HP:0003396	Syringomyelia	8	0.00218781	0.00119967	1.82367	0.0683283	0.36537	0.068	0.827335
PGS001347	Family history of Alzheimer's/dementia	HP:0003396	Syringomyelia	8	-0.00277199	0.00122972	-2.25417	0.0242767	0.439261	0.0174	0.827335
PGS001351	Fasting insulin	HP:0003396	Syringomyelia	8	0.00299316	0.00119055	2.51409	0.012	0.491361	0.0129	0.827335
PGS001352	Glycated haemoglobin levels (HbA1c)	HP:0003396	Syringomyelia	8	0.00226883	0.00119523	1.89825	0.0577854	0.37706	0.0564	0.827335
PGS001359	3mm strong meridian (L)	HP:0003396	Syringomyelia	8	-0.002014	0.00118549	-1.69887	0.089475	0.346849	0.0885	0.827335
PGS001360	3mm strong meridian (R)	HP:0003396	Syringomyelia	8	-0.00248363	0.00118318	-2.09911	0.035913	0.410862	0.0331	0.827335
PGS001363	3mm weak meridian (R)	HP:0003396	Syringomyelia	8	-0.00235695	0.00118893	-1.98242	0.0475481	0.390814	0.0452	0.827335
PGS001365	6mm strong meridian (L)	HP:0003396	Syringomyelia	8	-0.00199491	0.00118864	-1.67831	0.0934185	0.343923	0.0934	0.827335
PGS001366	6mm strong meridian (R)	HP:0003396	Syringomyelia	8	-0.00210366	0.0011862	-1.77344	0.0762837	0.357759	0.0793	0.827335
PGS001368	6mm weak meridian (R)	HP:0003396	Syringomyelia	8	-0.00204413	0.00117851	-1.7345	0.0829604	0.352003	0.0849	0.827335
PGS001370	Age asthma diagnosed	HP:0003396	Syringomyelia	8	-0.00251629	0.00121295	-2.07451	0.0381396	0.406541	0.0391	0.827335
PGS001379	Body surface area	HP:0003396	Syringomyelia	8	0.00245799	0.00118948	2.06644	0.0388954	0.405135	0.0393	0.827335
PGS001380	Corneal hysteresis (L)	HP:0003396	Syringomyelia	8	0.00215685	0.00119352	1.80713	0.0708697	0.362839	0.0726	0.827335
PGS001381	Corneal hysteresis (R)	HP:0003396	Syringomyelia	8	0.00233527	0.00119721	1.9506	0.051223	0.385545	0.053	0.827335
PGS001382	Corneal resistance factor (L)	HP:0003396	Syringomyelia	8	0.00253208	0.00117817	2.14917	0.0317218	0.419811	0.0321	0.827335
PGS001398	Friendship satisfaction	HP:0003396	Syringomyelia	8	-0.00244278	0.00121081	-2.01748	0.0437585	0.396717	0.0428	0.827335
PGS001399	GE / gI antigen for Varicella Zoster Virus	HP:0003396	Syringomyelia	8	-0.00192408	0.00118971	-1.61727	0.105954	0.335445	0.094	0.827335
PGS001407	HTLV-1 gag antigen for Human T-Lymphotropic Virus 1	HP:0003396	Syringomyelia	8	-0.00203621	0.00120219	-1.69375	0.0904436	0.346117	0.095	0.827335
PGS001411	Intra-ocular pressure, Goldmann-correlated (L)	HP:0003396	Syringomyelia	8	0.00261289	0.00119549	2.18562	0.028941	0.426459	0.0287	0.827335
PGS001412	LV ejection fraction	HP:0003396	Syringomyelia	8	-0.00225421	0.00120211	-1.87521	0.0608875	0.373399	0.0606	0.827335
PGS001432	Mean FA in posterior thalamic radiation on FA skeleton (L)	HP:0003396	Syringomyelia	8	0.002207	0.00118406	1.86392	0.0624568	0.371621	0.0645	0.827335
PGS001443	Mean FA in superior fronto-occipital fasciculus on FA skeleton (L)	HP:0003396	Syringomyelia	8	0.00250736	0.00117923	2.12626	0.0335849	0.415689	0.0332	0.827335
PGS001444	Mean FA in superior fronto-occipital fasciculus on FA skeleton (R)	HP:0003396	Syringomyelia	8	0.00255769	0.00117472	2.17728	0.029558	0.424928	0.0294	0.827335
PGS001447	Mean FA in tapetum on FA skeleton (L)	HP:0003396	Syringomyelia	8	0.0020945	0.0012008	1.74425	0.081245	0.353433	0.0796	0.827335
PGS001448	Mean FA in tapetum on FA skeleton (R)	HP:0003396	Syringomyelia	8	0.00236699	0.00118252	2.00165	0.0454359	0.39404	0.0436	0.827335
PGS001465	Mean ICVF in fornix on FA skeleton	HP:0003396	Syringomyelia	8	0.00213667	0.00118242	1.80703	0.070885	0.362825	0.0713	0.827335
PGS001504	Mean ISOVF in superior cerebellar peduncle on FA skeleton (R)	HP:0003396	Syringomyelia	8	-0.0025844	0.00119267	-2.1669	0.0303418	0.423031	0.0294	0.827335
PGS001513	Median T2star in thalamus (R)	HP:0003396	Syringomyelia	8	-0.00203328	0.00118823	-1.71119	0.0871766	0.348619	0.0842	0.827335
PGS001538	Volume of accumbens (R)	HP:0003396	Syringomyelia	8	0.00201156	0.00116927	1.72036	0.0854986	0.349944	0.0859	0.827335
PGS001551	Volume of grey matter in Cingulate Gyrus, anterior division (R)	HP:0003396	Syringomyelia	8	-0.00211662	0.00116737	-1.81316	0.0699341	0.363759	0.0699	0.827335
PGS001556	Volume of grey matter in Cuneal Cortex (R)	HP:0003396	Syringomyelia	8	0.00222023	0.00119263	1.86163	0.0627792	0.371262	0.065	0.827335
PGS001560	Volume of grey matter in Frontal Pole (L)	HP:0003396	Syringomyelia	8	0.00226039	0.00119202	1.89626	0.0580471	0.376743	0.0548	0.827335
PGS001561	Volume of grey matter in Heschl's Gyrus (includes H1 and H2) (L)	HP:0003396	Syringomyelia	8	0.00212293	0.00116864	1.81658	0.0694081	0.364282	0.0704	0.827335
PGS001576	Volume of grey matter in Lingual Gyrus (R)	HP:0003396	Syringomyelia	8	-0.00263617	0.00119641	-2.2034	0.0276627	0.429741	0.0277	0.827335
PGS001579	Volume of grey matter in Middle Temporal Gyrus, posterior division (R)	HP:0003396	Syringomyelia	8	0.00245353	0.00120304	2.03945	0.0415162	0.40047	0.0412	0.827335
PGS001619	Volume of grey matter in Vermis VIIIb Cerebellum	HP:0003396	Syringomyelia	8	0.00257072	0.00119355	2.15384	0.0313532	0.420657	0.0336	0.827335
PGS001630	Volume of hippocampus (L)	HP:0003396	Syringomyelia	8	-0.00342811	0.00119212	-2.87563	0.00406823	0.573167	0.0037	0.827335
PGS001631	Volume of pallidum (L)	HP:0003396	Syringomyelia	8	0.00224117	0.00117878	1.90126	0.057389	0.377543	0.0576	0.827335
PGS001632	Volume of pallidum (R)	HP:0003396	Syringomyelia	8	0.00198481	0.00118111	1.68046	0.0929992	0.344228	0.093	0.827335
PGS001637	Volume of thalamus (L)	HP:0003396	Syringomyelia	8	0.00204623	0.00119689	1.70962	0.0874677	0.348392	0.0887	0.827335
PGS001638	Volume of thalamus (R)	HP:0003396	Syringomyelia	8	0.00263846	0.00120328	2.19273	0.028424	0.427768	0.0266	0.827335
PGS001639	Volume of ventricular cerebrospinal fluid	HP:0003396	Syringomyelia	8	-0.00204569	0.00118738	-1.72286	0.0850446	0.350308	0.0808	0.827335
PGS001648	WA FA in tract cingulate gyrus part of cingulum (R)	HP:0003396	Syringomyelia	8	0.00236183	0.00119365	1.97866	0.0479701	0.390187	0.0514	0.827335
PGS001684	WA ICVF in tract superior thalamic radiation (L)	HP:0003396	Syringomyelia	8	0.00286249	0.00119208	2.40125	0.0164157	0.468053	0.0179	0.827335
PGS001685	WA ICVF in tract superior thalamic radiation (R)	HP:0003396	Syringomyelia	8	0.00301554	0.00118395	2.54702	0.0109276	0.498363	0.0103	0.827335
PGS001748	WA MD in tract forceps major	HP:0003396	Syringomyelia	8	0.00199996	0.00119536	1.67311	0.0944373	0.343189	0.0951	0.827335
PGS001764	WA MO in tract superior longitudinal fasciculus (L)	HP:0003396	Syringomyelia	8	0.00300478	0.00118118	2.54389	0.0110257	0.497694	0.0094	0.827335
PGS001765	WA MO in tract superior thalamic radiation (R)	HP:0003396	Syringomyelia	8	-0.00212573	0.00119721	-1.77557	0.0759321	0.358077	0.0779	0.827335
PGS001768	WA OD in tract medial lemniscus (L)	HP:0003396	Syringomyelia	8	0.00195964	0.00118015	1.66049	0.096948	0.341416	0.0954	0.827335
PGS001852	Duodenitis	HP:0003396	Syringomyelia	8	-0.00235289	0.00119284	-1.97251	0.0486678	0.389164	0.0475	0.827335
PGS001879	Ganglion and cyst of synovium, tendon, and bursa	HP:0003396	Syringomyelia	8	-0.00221309	0.00117321	-1.88636	0.0593694	0.375165	0.0595	0.827335
PGS002035	Dementias	HP:0003396	Syringomyelia	8	-0.0024181	0.00123187	-1.96295	0.049769	0.38758	0.0488	0.827335
PGS002040	Retinal detachments and defects	HP:0003396	Syringomyelia	8	0.00206127	0.00117814	1.7496	0.0803171	0.35422	0.0789	0.827335
PGS002067	Celiac disease	HP:0003396	Syringomyelia	8	-0.00277861	0.00118229	-2.35019	0.0188455	0.457853	0.0191	0.827335
PGS002074	Hematuria	HP:0003396	Syringomyelia	8	0.00210342	0.0011933	1.76269	0.0780819	0.356157	0.083	0.827335
PGS002086	Diseases of hair and hair follicles	HP:0003396	Syringomyelia	8	0.00203091	0.00120999	1.67846	0.0933902	0.343944	0.0891	0.827335
PGS002107	Diagnosed with coeliac disease or gluten sensitivity	HP:0003396	Syringomyelia	8	-0.00244494	0.00118854	-2.05709	0.039787	0.403511	0.0365	0.827335
PGS002144	Trouble falling asleep	HP:0003396	Syringomyelia	8	-0.00322632	0.00119597	-2.69765	0.00703272	0.531539	0.0063	0.827335
PGS002154	General happiness	HP:0003396	Syringomyelia	8	0.00207876	0.00117545	1.76849	0.0771086	0.357019	0.0777	0.827335
PGS002159	Aspartate aminotransferase	HP:0003396	Syringomyelia	8	0.00247404	0.00118392	2.0897	0.0367513	0.409203	0.0345	0.827335
PGS002169	Whole body fat mass	HP:0003396	Syringomyelia	8	-0.00194797	0.00116207	-1.67629	0.0938125	0.343638	0.0941	0.827335
PGS002179	Impedance of whole body	HP:0003396	Syringomyelia	8	0.00214504	0.00116613	1.83946	0.065973	0.367806	0.0706	0.827335
PGS002192	Potassium in urine	HP:0003396	Syringomyelia	8	-0.0020651	0.00120357	-1.71581	0.0863286	0.349286	0.0837	0.827335
PGS002195	Sex hormone binding globulin (SHBG)	HP:0003396	Syringomyelia	8	0.00234031	0.00120396	1.94385	0.0520324	0.384438	0.057	0.827335
PGS002201	Waist circumference	HP:0003396	Syringomyelia	8	-0.00213481	0.00115773	-1.84396	0.0653141	0.368504	0.0668	0.827335
PGS002203	Lymphocyte percentage	HP:0003396	Syringomyelia	8	-0.0023064	0.00116214	-1.98461	0.0473036	0.391179	0.0475	0.827335
PGS002206	Mean corpuscular haemoglobin	HP:0003396	Syringomyelia	8	-0.00225213	0.00118834	-1.8952	0.0581883	0.376573	0.055	0.827335
PGS002207	Mean corpuscular volume	HP:0003396	Syringomyelia	8	-0.00254072	0.00118309	-2.14754	0.0318519	0.419516	0.0323	0.827335
PGS002211	Myopia diagnosis	HP:0003396	Syringomyelia	8	0.0020927	0.00117022	1.78829	0.0738577	0.359986	0.0777	0.827335
PGS002214	Neutrophil percentage	HP:0003396	Syringomyelia	8	0.00237722	0.00116504	2.04047	0.0414145	0.400645	0.0413	0.827335
PGS002230	Water intake	HP:0003396	Syringomyelia	8	-0.00218947	0.00116481	-1.87968	0.0602748	0.374106	0.0619	0.827335
PGS002231	Qualifications (years of education)	HP:0003396	Syringomyelia	8	0.00215401	0.00118001	1.82542	0.0680638	0.365639	0.0662	0.827335
PGS002267	Ascending thoracic aortic diameter	HP:0003396	Syringomyelia	8	-0.00284858	0.00119532	-2.38311	0.0172457	0.464403	0.0173	0.827335
PGS002295	Insulin growth-like factor-1 level	HP:0003396	Syringomyelia	8	0.00261273	0.00119258	2.19082	0.028562	0.427416	0.0277	0.827335
PGS002299	Gastric cancer	HP:0003396	Syringomyelia	8	0.00282797	0.00118172	2.3931	0.016784	0.46641	0.0153	0.827335
PGS002319	College education	HP:0003396	Syringomyelia	8	0.00208436	0.00117513	1.77372	0.0762378	0.357801	0.074	0.827335
PGS002336	Hypothyroidism	HP:0003396	Syringomyelia	8	0.00303595	0.00119557	2.53933	0.0111702	0.496719	0.0141	0.827335
PGS002338	Lymphocyte Count	HP:0003396	Syringomyelia	8	-0.00255573	0.00119429	-2.13995	0.0324604	0.418148	0.0293	0.827335
PGS002351	Thyroid (self-reported conditions)	HP:0003396	Syringomyelia	8	0.00248055	0.00118566	2.09213	0.0365331	0.409631	0.0363	0.827335
PGS002737	Endometrial cancer	HP:0003396	Syringomyelia	8	0.00235946	0.00119916	1.9676	0.0492308	0.38835	0.052	0.827335
PGS002747	Gastrointestinal cancer	HP:0003396	Syringomyelia	8	0.00205417	0.00118766	1.7296	0.0838325	0.351288	0.0828	0.827335
PGS002753	Alzheimer's disease	HP:0003396	Syringomyelia	8	-0.00234892	0.00120066	-1.95636	0.0505405	0.386492	0.051	0.827335
PGS002769	Seropositive rheumatoid arthritis	HP:0003396	Syringomyelia	8	0.00240669	0.00119714	2.01036	0.0445068	0.39551	0.0473	0.827335
PGS002309	Number of children ever born	HP:0002540	Inability to walk	8	-0.00178869	0.00117213	-1.52601	0.12714	0.709092	0.1251	0.827343
PGS001541	Volume of brain, grey+white matter (normalised for head size)	HP:0000421	Epistaxis	16	-1.01449e-05	0.00168734	-0.00601235	0.995203	0.187105	0.9945	0.827346
PGS000089	Basophil percentage of white cells	HP:0002172	Postural instability	16	-0.00063655	0.00165814	-0.383893	0.701092	0.498517	0.7029	0.827349
PGS003137	Total Cholesterol	HP:0011324	Multiple suture craniosynostosis	6	-0.000777191	0.00102601	-0.757488	0.448833	0.384465	0.4418	0.82735
PGS001237	Lung function (FVC)	HP:0000256	Macrocephaly	110	0.00472261	0.00430622	1.09669	0.272887	0.665705	0.2723	0.827365
PGS000843	WHR adjusted for BMI	HP:0002020	Gastroesophageal reflux	162	-0.0041724	0.00518564	-0.804606	0.421128	0.404819	0.4212	0.827374
PGS001424	Mean FA in external capsule on FA skeleton (R)	HP:0002020	Gastroesophageal reflux	162	-0.00420388	0.00518518	-0.810749	0.417591	0.40525	0.4217	0.827374
PGS001447	Mean FA in tapetum on FA skeleton (L)	HP:0002020	Gastroesophageal reflux	162	-0.00424092	0.00522375	-0.811855	0.416957	0.405328	0.4213	0.827374
PGS001505	Mean ISOVF in superior corona radiata on FA skeleton (L)	HP:0002020	Gastroesophageal reflux	162	0.00423904	0.00520629	0.814215	0.415604	0.405495	0.42	0.827374
PGS000286	Thrombomodulin (TM) serum levels	HP:0002360	Sleep disturbance	60	-0.00221931	0.0032181	-0.689634	0.490492	0.0912865	0.492	0.827389
PGS001117	Started insulin within one year diagnosis of diabetes	HP:0002360	Sleep disturbance	60	-0.00219933	0.00319011	-0.689422	0.490626	0.091274	0.4909	0.827389
PGS001417	Mean FA in body of corpus callosum on FA skeleton	HP:0002360	Sleep disturbance	60	0.00225826	0.00328056	0.688376	0.491283	0.0912124	0.4928	0.827389
PGS001595	Volume of grey matter in Subcallosal Cortex (L)	HP:0002360	Sleep disturbance	60	-0.00217152	0.00318251	-0.68233	0.495097	0.0908582	0.4922	0.827389
PGS002790	Autism spectrum disorder	HP:0002360	Sleep disturbance	60	0.00221593	0.00324468	0.682942	0.49471	0.0908939	0.4935	0.827389
PGS000095	High light scatter reticulocyte percentage of red cells	HP:0100559	Lower limb asymmetry	15	-0.00138277	0.00163366	-0.846424	0.397402	0.420018	0.3998	0.827399
PGS000226	Cystatin-B (CSTB) serum levels	HP:0100559	Lower limb asymmetry	15	0.00136169	0.00161959	0.840763	0.400566	0.419615	0.3952	0.827399
PGS000268	Matrix metalloproteinase-7 (MMP-7) serum levels	HP:0100559	Lower limb asymmetry	15	-0.00139204	0.00164007	-0.848768	0.396096	0.420185	0.3968	0.827399
PGS000283	Spondin-1 (SPON1) serum levels	HP:0100559	Lower limb asymmetry	15	0.00133977	0.0016333	0.820287	0.412135	0.418179	0.4002	0.827399
PGS000666	Body surface area-indexed left ventricular end-systolic volume	HP:0100559	Lower limb asymmetry	15	-0.00137885	0.00161727	-0.852575	0.393982	0.420459	0.3984	0.827399
PGS000713	T2D	HP:0100559	Lower limb asymmetry	15	0.00136515	0.00161627	0.844632	0.398402	0.41989	0.397	0.827399
PGS000763	Hearing aid use	HP:0100559	Lower limb asymmetry	15	-0.00133105	0.00161232	-0.825555	0.40914	0.418545	0.3989	0.827399
PGS001725	WA L2 in tract superior longitudinal fasciculus (L)	HP:0100559	Lower limb asymmetry	15	-0.00136579	0.00163039	-0.837704	0.402281	0.419398	0.4008	0.827399
PGS002224	Sitting height	HP:0100559	Lower limb asymmetry	15	0.00138028	0.00163759	0.842871	0.399386	0.419764	0.4011	0.827399
PGS003383	Prostate adenocarcinoma	HP:0100559	Lower limb asymmetry	15	0.00138466	0.00163625	0.84624	0.397504	0.420005	0.3966	0.827399
PGS000927	Other dermatitis (time-to-event)	HP:0009716	Subependymal nodules	10	-0.00264927	0.00132487	-1.99964	0.0456537	0.326995	0.043	0.827406
PGS000943	Cholecystitis (time-to-event)	HP:0009716	Subependymal nodules	10	0.00256037	0.00133377	1.91965	0.0550227	0.313781	0.041	0.827406
PGS000977	MCV seropositivity for Merkel Cell Polyomavirus	HP:0009716	Subependymal nodules	10	-0.00272368	0.00132503	-2.05556	0.0399343	0.336552	0.0429	0.827406
PGS001749	WA MD in tract forceps minor	HP:0009716	Subependymal nodules	10	-0.00267893	0.00131343	-2.03964	0.0414968	0.333805	0.0416	0.827406
PGS002063	Esophagitis, GERD and related diseases	HP:0009716	Subependymal nodules	10	-0.00270663	0.00132535	-2.04219	0.0412433	0.334244	0.0424	0.827406
PGS002198	Urea	HP:0009716	Subependymal nodules	10	-0.00278556	0.00135252	-2.05954	0.0395517	0.337242	0.0405	0.827406
PGS002202	Whole body water mass	HP:0009716	Subependymal nodules	10	-0.00270105	0.00131458	-2.05468	0.0400194	0.3364	0.0392	0.827406
PGS001415	Mean FA in anterior limb of internal capsule on FA skeleton (L)	HP:0003388	Easy fatigability	22	-0.00110437	0.00196256	-0.562717	0.573681	0.239658	0.5639	0.827407
PGS000008	ER-positive Breast Cancer	HP:0003388	Easy fatigability	22	0.00113891	0.00195009	0.58403	0.559256	0.240693	0.5647	0.827422
PGS001669	WA ICVF in tract forceps major	HP:0000939	Osteoporosis	16	0.00247728	0.0016712	1.48234	0.138384	0.356599	0.1409	0.827428
PGS000194	Rheumatoid Arthritis (CCP-positive)	HP:0003394	Muscle spasm	7	-3.47626e-06	0.00111123	-0.00312829	0.997504	0.234921	0.9976	0.827431
PGS000195	Rheumatoid Arthritis (CCP-negative)	HP:0003394	Muscle spasm	7	-3.47626e-06	0.00111123	-0.00312829	0.997504	0.234921	0.9977	0.827431
PGS001410	Intra-ocular pressure, corneal-compensated (R)	HP:0003394	Muscle spasm	7	-7.46318e-06	0.0011371	-0.00656337	0.994764	0.234922	0.9953	0.827431
PGS001426	Mean FA in fornix on FA skeleton	HP:0003394	Muscle spasm	7	5.89087e-06	0.00112124	0.00525389	0.995808	0.234922	0.9948	0.827431
PGS001554	Volume of grey matter in Crus II Cerebellum (L)	HP:0003394	Muscle spasm	7	5.76788e-06	0.00111833	0.0051576	0.995885	0.234922	0.996	0.827431
PGS002046	Otosclerosis	HP:0003394	Muscle spasm	7	-2.16243e-06	0.00112873	-0.0019158	0.998472	0.234921	0.9983	0.827431
PGS002336	Hypothyroidism	HP:0003394	Muscle spasm	7	-4.4243e-06	0.00112006	-0.00395005	0.996849	0.234921	0.9978	0.827431
PGS001488	Mean ICVF in superior longitudinal fasciculus on FA skeleton (L)	HP:0001347	Hyperreflexia	7	0.000887307	0.00112074	0.791716	0.428606	0.261135	0.4364	0.827435
PGS000260	Lectin-like oxidized LDL receptor 1 (LOX-1) serum levels	HP:0002553	Highly arched eyebrow	5	-0.000477121	0.000928807	-0.513693	0.607515	0.192766	0.6133	0.827436
PGS000268	Matrix metalloproteinase-7 (MMP-7) serum levels	HP:0002553	Highly arched eyebrow	5	0.000487946	0.000949977	0.51364	0.607552	0.192764	0.6112	0.827436
PGS000819	Diabetic retinopathy	HP:0002553	Highly arched eyebrow	5	-0.000470008	0.00092018	-0.510778	0.609554	0.19264	0.6126	0.827436
PGS001237	Lung function (FVC)	HP:0002553	Highly arched eyebrow	5	-0.000477025	0.000941305	-0.50677	0.612363	0.192468	0.6092	0.827436
PGS001630	Volume of hippocampus (L)	HP:0002553	Highly arched eyebrow	5	0.000482844	0.000944852	0.511026	0.60938	0.192651	0.6109	0.827436
PGS001740	WA L3 in tract superior thalamic radiation (L)	HP:0002553	Highly arched eyebrow	5	-0.00048177	0.000951044	-0.50657	0.612504	0.192459	0.6131	0.827436
PGS001879	Ganglion and cyst of synovium, tendon, and bursa	HP:0002553	Highly arched eyebrow	5	-0.000467825	0.000928942	-0.503611	0.614582	0.192333	0.6142	0.827436
PGS002199	Ventricular rate	HP:0002553	Highly arched eyebrow	5	0.0004628	0.000945463	0.489496	0.624536	0.191741	0.6139	0.827436
PGS003388	Esophageal adenocarcinoma	HP:0002553	Highly arched eyebrow	5	0.000473208	0.000928883	0.509438	0.610493	0.192582	0.612	0.827436
PGS001544	Volume of grey matter	HP:0000369	Low-set ears	14	0.000802456	0.00155075	0.517462	0.604882	0.0828005	0.5975	0.827441
PGS001705	WA L1 in tract inferior fronto-occipital fasciculus (L)	HP:0000369	Low-set ears	14	-0.000852925	0.00161196	-0.529124	0.596769	0.0833173	0.5973	0.827441
PGS000093	Hemoglobin concentration	HP:0002583	Colitis	5	-5.26119e-05	0.000940131	-0.0559623	0.955377	0.132088	0.9525	0.827447
PGS000197	Spondyloarthroparthy	HP:0002583	Colitis	5	-5.79397e-05	0.000949136	-0.0610447	0.951329	0.132113	0.9535	0.827447
PGS000276	Placenta growth factor (PlGF) serum levels	HP:0002583	Colitis	5	-5.91855e-05	0.00095544	-0.0619458	0.950611	0.132118	0.9538	0.827447
PGS000879	Intraocular pressure	HP:0002583	Colitis	5	-6.37906e-05	0.000937112	-0.0680715	0.945734	0.132152	0.9477	0.827447
PGS001265	Deep vein thrombosis (leg)	HP:0002583	Colitis	5	5.75455e-05	0.000932123	0.061736	0.950778	0.132117	0.9495	0.827447
PGS001433	Mean FA in posterior thalamic radiation on FA skeleton (R)	HP:0002583	Colitis	5	6.51058e-05	0.000957307	0.0680093	0.945784	0.132151	0.9474	0.827447
PGS001454	Mean ICVF in body of corpus callosum on FA skeleton	HP:0002583	Colitis	5	-5.41363e-05	0.000932827	-0.0580347	0.953726	0.132098	0.9485	0.827447
PGS001516	Other diseases of intestine (time-to-event)	HP:0002583	Colitis	5	-5.40152e-05	0.000969401	-0.0557202	0.955569	0.132087	0.9527	0.827447
PGS001540	Volume of brain, grey+white matter	HP:0002583	Colitis	5	5.56304e-05	0.000924723	0.060159	0.952034	0.132109	0.9507	0.827447
PGS001706	WA L1 in tract inferior fronto-occipital fasciculus (R)	HP:0002583	Colitis	5	-5.39916e-05	0.000932322	-0.0579109	0.953825	0.132097	0.9545	0.827447
PGS001769	WA OD in tract superior longitudinal fasciculus (L)	HP:0002583	Colitis	5	-6.29828e-05	0.000955053	-0.065947	0.947426	0.13214	0.9484	0.827447
PGS002020	Benign neoplasm of other parts of digestive system	HP:0002583	Colitis	5	-5.47623e-05	0.000943946	-0.0580143	0.953742	0.132098	0.9543	0.827447
PGS002035	Dementias	HP:0002583	Colitis	5	4.15949e-05	0.000975744	0.0426289	0.966001	0.132033	0.9511	0.827447
PGS002790	Autism spectrum disorder	HP:0002583	Colitis	5	6.0275e-05	0.000947525	0.0636131	0.949284	0.132127	0.9484	0.827447
PGS000016	Atrial fibrillation	HP:0004755	Supraventricular tachycardia	9	-0.000365419	0.00130642	-0.27971	0.779724	0.257312	0.7812	0.827464
PGS000469	Carcinoma in situ of skin	HP:0004755	Supraventricular tachycardia	9	-0.000364369	0.00128828	-0.282834	0.777329	0.257387	0.7808	0.827464
PGS000080	Non-Hodgkin's lymphoma	HP:0003401	Paresthesia	11	0.00147502	0.00140241	1.05178	0.293009	0.157737	0.3002	0.827467
PGS000112	Reticulocyte fraction of red cells	HP:0003401	Paresthesia	11	-0.00142796	0.0013842	-1.03161	0.30236	0.155961	0.296	0.827467
PGS000263	Monocyte chemotactic protein 1 (MCP-1) serum levels	HP:0003401	Paresthesia	11	0.00145368	0.00138827	1.04712	0.295151	0.157324	0.3001	0.827467
PGS001102	Body fat percentage (left arm)	HP:0003401	Paresthesia	11	-0.00142866	0.00138761	-1.02958	0.303312	0.155784	0.2976	0.827467
PGS001460	Mean ICVF in cingulum hippocampus on FA skeleton (R)	HP:0003401	Paresthesia	11	-0.00142418	0.00138433	-1.02878	0.303687	0.155715	0.3011	0.827467
PGS001483	Mean ICVF in superior cerebellar peduncle on FA skeleton (R)	HP:0003401	Paresthesia	11	-0.00148185	0.00139892	-1.05928	0.289581	0.158407	0.2935	0.827467
PGS001577	Volume of grey matter in Middle Frontal Gyrus (L)	HP:0003401	Paresthesia	11	0.00147979	0.00140644	1.05216	0.292834	0.157771	0.2992	0.827467
PGS001618	Volume of grey matter in Vermis VIIIa Cerebellum	HP:0003401	Paresthesia	11	-0.00147436	0.00141196	-1.04419	0.296504	0.157065	0.2986	0.827467
PGS002190	Platelet distribution width	HP:0003401	Paresthesia	11	-0.00145116	0.00138405	-1.04849	0.294519	0.157445	0.2981	0.827467
PGS002726	Multiple sclerosis	HP:0003401	Paresthesia	11	-0.00144862	0.00139151	-1.04104	0.297965	0.156787	0.2946	0.827467
PGS002768	Osteoporosis	HP:0003401	Paresthesia	11	0.00149741	0.00144171	1.03863	0.299082	0.156575	0.3007	0.827467
PGS001443	Mean FA in superior fronto-occipital fasciculus on FA skeleton (L)	HP:0100559	Lower limb asymmetry	15	0.00134304	0.00161232	0.832985	0.404938	0.419065	0.4019	0.827482
PGS000076	Kidney cancer	HP:0001999	Abnormal facial shape	253	0.00411068	0.00645932	0.636395	0.52458	0.164515	0.5214	0.827495
PGS000135	Schizophrenia	HP:0001999	Abnormal facial shape	253	-0.00454215	0.00669408	-0.678533	0.4975	0.166966	0.495	0.827495
PGS000268	Matrix metalloproteinase-7 (MMP-7) serum levels	HP:0001999	Abnormal facial shape	253	-0.00423773	0.00639515	-0.662647	0.507621	0.166024	0.5192	0.827495
PGS000283	Spondin-1 (SPON1) serum levels	HP:0001999	Abnormal facial shape	253	-0.00398171	0.00636874	-0.625197	0.531902	0.163891	0.532	0.827495
PGS000325	Oligoarthritis Juvenile Idiophatic Arthritis	HP:0001999	Abnormal facial shape	253	0.00402098	0.00631879	0.636352	0.524608	0.164513	0.5217	0.827495
PGS000546	Malignant neoplasm of ovary	HP:0001999	Abnormal facial shape	253	-0.00421054	0.00638402	-0.659544	0.50961	0.165842	0.5058	0.827495
PGS000640	Hodgkin's disease	HP:0001999	Abnormal facial shape	253	-0.00397579	0.006393	-0.621898	0.534069	0.163709	0.5313	0.827495
PGS000645	Lymphoid leukemia	HP:0001999	Abnormal facial shape	253	0.00424131	0.00633343	0.66967	0.503133	0.166437	0.5067	0.827495
PGS000903	Parkinson's disease	HP:0001999	Abnormal facial shape	253	-0.00403871	0.00629781	-0.641288	0.521398	0.164792	0.52	0.827495
PGS000945	Dementia in alzheimer's disease (time-to-event)	HP:0001999	Abnormal facial shape	253	0.00447977	0.00655832	0.683068	0.494631	0.167239	0.4874	0.827495
PGS000946	Unspecified dementia (time-to-event)	HP:0001999	Abnormal facial shape	253	0.004265	0.00653982	0.652158	0.514363	0.165414	0.5078	0.827495
PGS000947	Mouth ulcers	HP:0001999	Abnormal facial shape	253	0.00407607	0.00640051	0.636836	0.524293	0.16454	0.5247	0.827495
PGS000956	Right heel quantitative ultrasound index (QUI), direct entry	HP:0001999	Abnormal facial shape	253	0.00404208	0.00645882	0.625824	0.531491	0.163925	0.5231	0.827495
PGS001039	Right heel bone mineral density (BMD) T-score, automated	HP:0001999	Abnormal facial shape	253	0.00403548	0.00645877	0.624806	0.532159	0.163869	0.5234	0.827495
PGS001042	Thyrotoxicosis [hyperthyroidism] (time-to-event)	HP:0001999	Abnormal facial shape	253	-0.00402573	0.00634963	-0.63401	0.526135	0.164381	0.5271	0.827495
PGS001076	Eosinophill %	HP:0001999	Abnormal facial shape	253	0.00411592	0.00626845	0.656609	0.511496	0.165671	0.5128	0.827495
PGS001081	JC VP1 antigen for Human Polyomavirus JCV	HP:0001999	Abnormal facial shape	253	-0.00445195	0.00632386	-0.703992	0.481507	0.168522	0.4825	0.827495
PGS001119	Left hand grip strength	HP:0001999	Abnormal facial shape	253	-0.0042734	0.00632296	-0.675855	0.499199	0.166805	0.4996	0.827495
PGS001143	Volume of grey matter in Parietal Operculum Cortex (R)	HP:0001999	Abnormal facial shape	253	0.00432212	0.00628908	0.687242	0.491997	0.167492	0.4943	0.827495
PGS001146	Arm fat-free mass (R)	HP:0001999	Abnormal facial shape	253	0.0042792	0.00627546	0.681895	0.495372	0.167168	0.493	0.827495
PGS001158	Left leg mass (predicted)	HP:0001999	Abnormal facial shape	253	0.00386317	0.00623703	0.619392	0.535718	0.163571	0.531	0.827495
PGS001159	Right leg mass (predicted)	HP:0001999	Abnormal facial shape	253	0.00411481	0.00623464	0.659991	0.509324	0.165868	0.4955	0.827495
PGS001167	Leg fat-free mass (R)	HP:0001999	Abnormal facial shape	253	0.00433057	0.00623285	0.694797	0.48725	0.167954	0.4826	0.827495
PGS001344	Asthma (diagnosed by doctor)	HP:0001999	Abnormal facial shape	253	0.00430166	0.00641243	0.670831	0.502394	0.166506	0.4996	0.827495
PGS001370	Age asthma diagnosed	HP:0001999	Abnormal facial shape	253	-0.0043	0.00646638	-0.664977	0.50613	0.16616	0.507	0.827495
PGS001386	Degree bothered by pain in arms/legs/joints in the past 3 months	HP:0001999	Abnormal facial shape	253	-0.00420411	0.00640486	-0.656393	0.511635	0.165659	0.5118	0.827495
PGS001417	Mean FA in body of corpus callosum on FA skeleton	HP:0001999	Abnormal facial shape	253	0.0045645	0.00644714	0.707988	0.479023	0.168772	0.4768	0.827495
PGS001429	Mean FA in middle cerebellar peduncle on FA skeleton	HP:0001999	Abnormal facial shape	253	0.00423236	0.00642728	0.6585	0.510281	0.165781	0.5206	0.827495
PGS001431	Mean FA in posterior limb of internal capsule on FA skeleton (R)	HP:0001999	Abnormal facial shape	253	0.00450839	0.00636324	0.708505	0.478701	0.168804	0.4802	0.827495
PGS001447	Mean FA in tapetum on FA skeleton (L)	HP:0001999	Abnormal facial shape	253	-0.00395603	0.00639998	-0.618132	0.536548	0.163502	0.5328	0.827495
PGS001480	Mean ICVF in sagittal stratum on FA skeleton (L)	HP:0001999	Abnormal facial shape	253	-0.00404977	0.00637286	-0.635471	0.525183	0.164463	0.5313	0.827495
PGS001490	Mean ICVF in tapetum on FA skeleton (L)	HP:0001999	Abnormal facial shape	253	-0.00423049	0.00627328	-0.674367	0.500144	0.166717	0.4985	0.827495
PGS001492	Mean ICVF in uncinate fasciculus on FA skeleton (R)	HP:0001999	Abnormal facial shape	253	-0.00399012	0.00631392	-0.631956	0.527477	0.164266	0.5204	0.827495
PGS001513	Median T2star in thalamus (R)	HP:0001999	Abnormal facial shape	253	0.00425758	0.0063327	0.672316	0.501448	0.166594	0.4983	0.827495
PGS001544	Volume of grey matter	HP:0001999	Abnormal facial shape	253	-0.004379	0.00624717	-0.700957	0.483399	0.168334	0.4772	0.827495
PGS001563	Volume of grey matter in Hippocampus (L)	HP:0001999	Abnormal facial shape	253	0.00416129	0.00637952	0.65229	0.514277	0.165421	0.503	0.827495
PGS001588	Volume of grey matter in Planum Polare (R)	HP:0001999	Abnormal facial shape	253	-0.00417991	0.00645421	-0.647625	0.51729	0.165153	0.5209	0.827495
PGS001594	Volume of grey matter in Putamen (R)	HP:0001999	Abnormal facial shape	253	0.00412282	0.00636826	0.647402	0.517435	0.16514	0.5141	0.827495
PGS001630	Volume of hippocampus (L)	HP:0001999	Abnormal facial shape	253	-0.00416093	0.00636065	-0.654167	0.513068	0.16553	0.5173	0.827495
PGS001631	Volume of pallidum (L)	HP:0001999	Abnormal facial shape	253	0.00425659	0.00628326	0.67745	0.498187	0.166901	0.5022	0.827495
PGS001664	WA ICVF in tract anterior thalamic radiation (R)	HP:0001999	Abnormal facial shape	253	-0.00442595	0.00631339	-0.701041	0.483346	0.168339	0.483	0.827495
PGS001680	WA ICVF in tract posterior thalamic radiation (L)	HP:0001999	Abnormal facial shape	253	-0.00454123	0.00635761	-0.714298	0.475113	0.169169	0.4714	0.827495
PGS001712	WA L1 in tract superior thalamic radiation (R)	HP:0001999	Abnormal facial shape	253	0.00406699	0.00632299	0.643207	0.520152	0.164901	0.5149	0.827495
PGS001729	WA L3 in tract acoustic radiation (R)	HP:0001999	Abnormal facial shape	253	0.00400582	0.00636303	0.629546	0.529053	0.164132	0.5322	0.827495
PGS001731	WA L3 in tract anterior thalamic radiation (R)	HP:0001999	Abnormal facial shape	253	0.00405264	0.00633975	0.639243	0.522727	0.164676	0.5219	0.827495
PGS001784	Abdominal aortic aneurysm	HP:0001999	Abnormal facial shape	253	-0.0044772	0.00627031	-0.714031	0.475278	0.169152	0.479	0.827495
PGS001795	Uterine cancer	HP:0001999	Abnormal facial shape	253	-0.00416278	0.00647119	-0.643278	0.520106	0.164905	0.5221	0.827495
PGS001810	Polycythemia vera	HP:0001999	Abnormal facial shape	253	-0.00410668	0.00612958	-0.669976	0.502938	0.166456	0.508	0.827495
PGS002032	Disorders of bilirubin excretion	HP:0001999	Abnormal facial shape	253	-0.00439719	0.00643329	-0.683505	0.494354	0.167265	0.4906	0.827495
PGS002035	Dementias	HP:0001999	Abnormal facial shape	253	0.00446686	0.00656658	0.680242	0.496418	0.167068	0.5042	0.827495
PGS002044	Cataract	HP:0001999	Abnormal facial shape	253	-0.00435353	0.00633521	-0.687196	0.492026	0.167489	0.496	0.827495
PGS002060	Nasal polyps	HP:0001999	Abnormal facial shape	253	0.00410905	0.00633592	0.648532	0.516704	0.165205	0.5169	0.827495
PGS002068	Diverticulosis	HP:0001999	Abnormal facial shape	253	0.00441114	0.00650137	0.678495	0.497524	0.166964	0.5155	0.827495
PGS002073	Other biliary tract disease	HP:0001999	Abnormal facial shape	253	-0.00397889	0.00631642	-0.629929	0.528802	0.164153	0.5282	0.827495
PGS002085	Seborrheic keratosis	HP:0001999	Abnormal facial shape	253	-0.00398983	0.00618778	-0.644792	0.519125	0.164991	0.5195	0.827495
PGS002098	Recent poor appetite or overeating	HP:0001999	Abnormal facial shape	253	0.00395137	0.00630977	0.62623	0.531225	0.163948	0.5268	0.827495
PGS002104	Hearing difficulty/problems	HP:0001999	Abnormal facial shape	253	-0.00452612	0.00632218	-0.71591	0.474117	0.169271	0.472	0.827495
PGS002124	Ever addicted to any substance or behaviour	HP:0001999	Abnormal facial shape	253	0.00398359	0.00624649	0.637733	0.523709	0.164591	0.5233	0.827495
PGS002140	Wears glasses or contact lenses	HP:0001999	Abnormal facial shape	253	0.00448836	0.00642527	0.698548	0.484903	0.168185	0.48	0.827495
PGS002147	Immature reticulocyte fraction	HP:0001999	Abnormal facial shape	253	0.00455568	0.0063475	0.717713	0.473005	0.169385	0.478	0.827495
PGS002150	LDL direct	HP:0001999	Abnormal facial shape	253	0.00412464	0.00637142	0.647365	0.517458	0.165138	0.5251	0.827495
PGS002167	Eosinophil percentage	HP:0001999	Abnormal facial shape	253	0.00415317	0.00638684	0.650269	0.515582	0.165305	0.516	0.827495
PGS002198	Urea	HP:0001999	Abnormal facial shape	253	0.00432537	0.00644966	0.670635	0.502518	0.166495	0.4982	0.827495
PGS002209	Morning/evening person (chronotype)	HP:0001999	Abnormal facial shape	253	-0.00436336	0.0063443	-0.687761	0.491671	0.167523	0.4894	0.827495
PGS002245	Liver fat (MRI-derived)	HP:0001999	Abnormal facial shape	253	-0.00416651	0.00630213	-0.661127	0.508595	0.165935	0.5156	0.827495
PGS002248	Childhood asthma	HP:0001999	Abnormal facial shape	253	-0.00442722	0.00642672	-0.688877	0.490968	0.167591	0.4957	0.827495
PGS002267	Ascending thoracic aortic diameter	HP:0001999	Abnormal facial shape	253	0.00405896	0.00637429	0.63677	0.524336	0.164537	0.5193	0.827495
PGS002282	Nonalcoholic fatty liver disease	HP:0001999	Abnormal facial shape	253	0.00393285	0.00626766	0.627483	0.530403	0.164017	0.5312	0.827495
PGS002295	Insulin growth-like factor-1 level	HP:0001999	Abnormal facial shape	253	0.00424213	0.00635843	0.667167	0.504731	0.166289	0.4948	0.827495
PGS002347	Respiratory and ear-nose-throat diseases	HP:0001999	Abnormal facial shape	253	0.00429808	0.00634935	0.676932	0.498515	0.16687	0.4972	0.827495
PGS002356	Waist-Hip Ratio	HP:0001999	Abnormal facial shape	253	-0.00442432	0.00631517	-0.700587	0.48363	0.168311	0.4794	0.827495
PGS002725	Ischemic stroke	HP:0001999	Abnormal facial shape	253	0.00406373	0.00634591	0.64037	0.521994	0.16474	0.5303	0.827495
PGS002770	Stroke	HP:0001999	Abnormal facial shape	253	0.00423494	0.0064105	0.660625	0.508917	0.165905	0.5111	0.827495
PGS003037	LDL	HP:0001999	Abnormal facial shape	253	0.00422711	0.00633135	0.667648	0.504424	0.166318	0.5083	0.827495
PGS003162	Vitamin B12	HP:0001999	Abnormal facial shape	253	-0.00441758	0.00642775	-0.687267	0.491982	0.167493	0.4879	0.827495
PGS003334	Dementia	HP:0001999	Abnormal facial shape	253	0.00432269	0.00628277	0.688023	0.491506	0.167539	0.4873	0.827495
PGS003387	Esophageal adenocarcinoma or Barrett‚Äôs esophagus	HP:0001999	Abnormal facial shape	253	0.00441056	0.00629534	0.700606	0.483618	0.168312	0.4732	0.827495
PGS003392	Lung squamous cell carcinoma	HP:0001999	Abnormal facial shape	253	-0.00419087	0.0064056	-0.654251	0.513014	0.165535	0.5071	0.827495
PGS002892	Diastolic Blood Pressure	HP:0100702	Arachnoid cyst	9	-0.000890664	0.00126199	-0.705762	0.480405	0.237897	0.483	0.827505
PGS001384	Degree bothered by feeling tired all the time in the last 3 months	HP:0000579	Nasolacrimal duct obstruction	7	3.61182e-06	0.00109074	0.00331135	0.997358	0.126249	0.9971	0.827505
PGS002073	Other biliary tract disease	HP:0000579	Nasolacrimal duct obstruction	7	-4.4033e-06	0.00111008	-0.00396665	0.996835	0.12625	0.9978	0.827505
PGS000135	Schizophrenia	HP:0001891	Iron deficiency anemia	14	-0.0026344	0.00165914	-1.58781	0.112464	0.388558	0.1096	0.827516
PGS000634	Thyroid cancer	HP:0001891	Iron deficiency anemia	14	0.0026953	0.00159445	1.69042	0.0910785	0.402745	0.0891	0.827516
PGS000645	Lymphoid leukemia	HP:0001891	Iron deficiency anemia	14	-0.00254176	0.00156972	-1.61925	0.105528	0.39281	0.104	0.827516
PGS000696	Testosterone [nmol/L]	HP:0001891	Iron deficiency anemia	14	0.00265658	0.00159238	1.6683	0.0953876	0.399612	0.0998	0.827516
PGS000726	Cirrhosis	HP:0001891	Iron deficiency anemia	14	-0.00258828	0.00156563	-1.65318	0.0984259	0.397494	0.0991	0.827516
PGS000960	Other systemic involvement of connective tissue (time-to-event)	HP:0001891	Iron deficiency anemia	14	-0.00253245	0.00157862	-1.60421	0.108801	0.390766	0.1094	0.827516
PGS001013	Macular degeneration	HP:0001891	Iron deficiency anemia	14	0.00255724	0.00157331	1.62539	0.104212	0.393651	0.0987	0.827516
PGS001033	Other coagulation defects (time-to-event)	HP:0001891	Iron deficiency anemia	14	0.00218613	0.0015811	1.38267	0.166898	0.362848	0.1085	0.827516
PGS001091	Loneliness	HP:0001891	Iron deficiency anemia	14	0.00275288	0.0015824	1.73969	0.0820432	0.40987	0.0835	0.827516
PGS001109	Vasomotor and allergic rhinitis (time-to-event)	HP:0001891	Iron deficiency anemia	14	-0.00265084	0.00156915	-1.68935	0.0912833	0.402592	0.0904	0.827516
PGS001144	Arm fat mass (L)	HP:0001891	Iron deficiency anemia	14	-0.00247076	0.00154506	-1.59913	0.109925	0.39008	0.1081	0.827516
PGS001146	Arm fat-free mass (R)	HP:0001891	Iron deficiency anemia	14	-0.00247985	0.00155538	-1.59437	0.110987	0.389438	0.1081	0.827516
PGS001147	Leg fat mass (R)	HP:0001891	Iron deficiency anemia	14	-0.00253735	0.00154956	-1.63747	0.101666	0.395313	0.0983	0.827516
PGS001165	Arm fat free mass (L)	HP:0001891	Iron deficiency anemia	14	-0.00250659	0.00155849	-1.60835	0.107892	0.391327	0.11	0.827516
PGS001230	Body weight	HP:0001891	Iron deficiency anemia	14	-0.00261788	0.00154552	-1.69385	0.0904258	0.403233	0.0877	0.827516
PGS001234	Left arm mass (predicted)	HP:0001891	Iron deficiency anemia	14	-0.00257322	0.00156294	-1.6464	0.0998145	0.39655	0.0992	0.827516
PGS001303	Other cataract (time-to-event)	HP:0001891	Iron deficiency anemia	14	0.00260215	0.00156044	1.66758	0.0955319	0.39951	0.0935	0.827516
PGS001450	Mean ICVF in anterior corona radiata on FA skeleton (L)	HP:0001891	Iron deficiency anemia	14	0.00258653	0.00156758	1.65002	0.0990725	0.397053	0.101	0.827516
PGS001455	Mean ICVF in cerebral peduncle on FA skeleton (L)	HP:0001891	Iron deficiency anemia	14	0.00261321	0.00157563	1.65852	0.097346	0.398239	0.1004	0.827516
PGS001534	Total Volume of white matter hyperintensities (from T1 and T2 FLAIR images)	HP:0001891	Iron deficiency anemia	14	-0.0027	0.00159824	-1.68936	0.091283	0.402593	0.0915	0.827516
PGS001637	Volume of thalamus (L)	HP:0001891	Iron deficiency anemia	14	0.00260214	0.00158096	1.64593	0.0999109	0.396485	0.1014	0.827516
PGS001657	WA FA in tract posterior thalamic radiation (R)	HP:0001891	Iron deficiency anemia	14	0.00260317	0.00156733	1.6609	0.0968662	0.398572	0.0979	0.827516
PGS001719	WA L2 in tract forceps major	HP:0001891	Iron deficiency anemia	14	-0.00257791	0.00158779	-1.62359	0.104597	0.393404	0.1047	0.827516
PGS001765	WA MO in tract superior thalamic radiation (R)	HP:0001891	Iron deficiency anemia	14	-0.00269691	0.00158138	-1.70542	0.0882476	0.404892	0.0877	0.827516
PGS001801	FEV1/FVC ratio	HP:0001891	Iron deficiency anemia	14	-0.00261012	0.00160747	-1.62375	0.104563	0.393426	0.1015	0.827516
PGS001852	Duodenitis	HP:0001891	Iron deficiency anemia	14	0.00255666	0.00157595	1.62229	0.104874	0.393227	0.1034	0.827516
PGS002020	Benign neoplasm of other parts of digestive system	HP:0001891	Iron deficiency anemia	14	-0.00257381	0.00157445	-1.63473	0.102238	0.394936	0.1072	0.827516
PGS002062	Chronic airway obstruction	HP:0001891	Iron deficiency anemia	14	-0.00270245	0.00157019	-1.7211	0.0853633	0.407158	0.0845	0.827516
PGS002094	Osteoarthrosis	HP:0001891	Iron deficiency anemia	14	-0.00260087	0.0015688	-1.65787	0.0974755	0.398149	0.1	0.827516
PGS002105	Birth weight	HP:0001891	Iron deficiency anemia	14	-0.0025747	0.00155626	-1.65442	0.0981748	0.397666	0.0995	0.827516
PGS002118	PQ interval	HP:0001891	Iron deficiency anemia	14	-0.00256555	0.00156568	-1.63862	0.101425	0.395472	0.0961	0.827516
PGS002232	Stool Frequency	HP:0001891	Iron deficiency anemia	14	0.00254215	0.00155781	1.63188	0.102839	0.394542	0.1039	0.827516
PGS002278	Supranormal left ventricular ejection fraction	HP:0001891	Iron deficiency anemia	14	-0.00261033	0.00155334	-1.68046	0.0929991	0.401329	0.094	0.827516
PGS002346	Red Blood Cell Distribution Width	HP:0001891	Iron deficiency anemia	14	0.00252935	0.0015667	1.61444	0.106565	0.392155	0.1063	0.827516
PGS002932	Fasting Plasma Glucose	HP:0001891	Iron deficiency anemia	14	-0.00258903	0.00157359	-1.6453	0.100041	0.396397	0.0977	0.827516
PGS003133	Thinness	HP:0001891	Iron deficiency anemia	14	-0.00270489	0.00163084	-1.65859	0.0973316	0.398249	0.0954	0.827516
PGS003330	Factor VIII levels	HP:0001891	Iron deficiency anemia	14	-0.00266964	0.00156506	-1.70577	0.0881813	0.404943	0.0883	0.827516
PGS003373	Drinks per week	HP:0001891	Iron deficiency anemia	14	-0.00269252	0.00158428	-1.69952	0.0893523	0.404045	0.0868	0.827516
PGS000126	Serum urate	HP:0006772	Renal angiomyolipoma	8	0.0014786	0.00116061	1.27398	0.202796	0.112649	0.2066	0.827521
PGS000223	Tumor necrosis factor receptor superfamily member 5 (CD40) serum levels	HP:0006772	Renal angiomyolipoma	8	0.00139924	0.00119579	1.17013	0.242065	0.101922	0.2342	0.827521
PGS000232	C-X-C motif chemokine 6 (CXCL6) serum levels	HP:0006772	Renal angiomyolipoma	8	0.00141449	0.00119485	1.18382	0.236604	0.103283	0.2295	0.827521
PGS000247	Kallikrein-11 (hK11) serum levels	HP:0006772	Renal angiomyolipoma	8	-0.00148195	0.00122156	-1.21316	0.225188	0.106256	0.2317	0.827521
PGS000295	Vascular endothelial growth factor D (VEGF-D) serum levels	HP:0006772	Renal angiomyolipoma	8	-0.00152387	0.00118489	-1.28608	0.19854	0.113958	0.2035	0.827521
PGS000384	Malignant neoplasm of rectum, rectosigmoid junction, and anus	HP:0006772	Renal angiomyolipoma	8	0.00146306	0.00119504	1.22427	0.220971	0.107401	0.222	0.827521
PGS000674	AST to ALT ratio	HP:0006772	Renal angiomyolipoma	8	-0.00145482	0.00117202	-1.24129	0.214622	0.109174	0.2233	0.827521
PGS000977	MCV seropositivity for Merkel Cell Polyomavirus	HP:0006772	Renal angiomyolipoma	8	-0.00144338	0.00118701	-1.21598	0.224115	0.106545	0.2231	0.827521
PGS001005	Number of self reported cancers	HP:0006772	Renal angiomyolipoma	8	0.00151054	0.00121727	1.24092	0.214757	0.109135	0.2119	0.827521
PGS001074	Types of physical activity in last 4 weeks (other exercises)	HP:0006772	Renal angiomyolipoma	8	0.00142039	0.00119321	1.19039	0.234012	0.103943	0.233	0.827521
PGS001103	Body fat percentage (left leg)	HP:0006772	Renal angiomyolipoma	8	-0.00150044	0.001179	-1.27264	0.203272	0.112504	0.2058	0.827521
PGS001147	Leg fat mass (R)	HP:0006772	Renal angiomyolipoma	8	-0.00144931	0.00117453	-1.23395	0.217344	0.108406	0.2216	0.827521
PGS001294	Non-insulin-dependent diabetes (time-to-event)	HP:0006772	Renal angiomyolipoma	8	-0.00138785	0.00119349	-1.16286	0.245005	0.101204	0.2388	0.827521
PGS001321	Eye problems/disorders (Glaucoma)	HP:0006772	Renal angiomyolipoma	8	0.00146652	0.00119192	1.23038	0.218676	0.108034	0.2188	0.827521
PGS001326	Emphysema	HP:0006772	Renal angiomyolipoma	8	0.00146266	0.00119371	1.22531	0.22058	0.107508	0.2226	0.827521
PGS001327	Diabetes	HP:0006772	Renal angiomyolipoma	8	-0.00143931	0.00119915	-1.20027	0.230153	0.104941	0.2296	0.827521
PGS001339	Atrial fibrillation and flutter (time-to-event)	HP:0006772	Renal angiomyolipoma	8	-0.00145285	0.00122179	-1.18912	0.234512	0.103815	0.2339	0.827521
PGS001360	3mm strong meridian (R)	HP:0006772	Renal angiomyolipoma	8	0.00150644	0.00118495	1.27131	0.203744	0.112361	0.2042	0.827521
PGS001364	6mm cylindrical power angle (L)	HP:0006772	Renal angiomyolipoma	8	0.00141848	0.00118774	1.19427	0.232493	0.104333	0.2359	0.827521
PGS001401	Health satisfaction	HP:0006772	Renal angiomyolipoma	8	-0.00150831	0.00118888	-1.26868	0.204679	0.11208	0.2082	0.827521
PGS001456	Mean ICVF in cerebral peduncle on FA skeleton (R)	HP:0006772	Renal angiomyolipoma	8	0.00147113	0.00118869	1.2376	0.215985	0.108788	0.2149	0.827521
PGS001473	Mean ICVF in posterior corona radiata on FA skeleton (R)	HP:0006772	Renal angiomyolipoma	8	0.00144564	0.00118691	1.21798	0.223352	0.106751	0.2249	0.827521
PGS001492	Mean ICVF in uncinate fasciculus on FA skeleton (R)	HP:0006772	Renal angiomyolipoma	8	-0.00143808	0.00118613	-1.21242	0.225474	0.106179	0.2216	0.827521
PGS001582	Volume of grey matter in Paracingulate Gyrus (R)	HP:0006772	Renal angiomyolipoma	8	-0.00146496	0.0011824	-1.23896	0.215482	0.10893	0.211	0.827521
PGS001597	Volume of grey matter in Superior Frontal Gyrus (L)	HP:0006772	Renal angiomyolipoma	8	-0.00141794	0.00115945	-1.22294	0.221474	0.107263	0.2278	0.827521
PGS001610	Volume of grey matter in V Cerebellum (L)	HP:0006772	Renal angiomyolipoma	8	-0.00146979	0.00120553	-1.2192	0.222891	0.106876	0.23	0.827521
PGS001626	Volume of grey matter in VIIIa Cerebellum (R)	HP:0006772	Renal angiomyolipoma	8	-0.00141454	0.0011829	-1.19583	0.231885	0.104491	0.2368	0.827521
PGS001642	Volumetric scaling from T1 head image to standard space	HP:0006772	Renal angiomyolipoma	8	0.00139471	0.00117225	1.18977	0.234254	0.103881	0.2385	0.827521
PGS001665	WA ICVF in tract cingulate gyrus part of cingulum (L)	HP:0006772	Renal angiomyolipoma	8	-0.00149569	0.00119333	-1.25338	0.210192	0.110448	0.2109	0.827521
PGS001687	WA ICVF in tract uncinate fasciculus (R)	HP:0006772	Renal angiomyolipoma	8	-0.00145252	0.00118245	-1.2284	0.219421	0.107828	0.2175	0.827521
PGS001710	WA L1 in tract superior longitudinal fasciculus (R)	HP:0006772	Renal angiomyolipoma	8	0.00146259	0.00117018	1.24988	0.211465	0.110079	0.2093	0.827521
PGS001726	WA L2 in tract superior thalamic radiation (L)	HP:0006772	Renal angiomyolipoma	8	-0.00148358	0.00119872	-1.23764	0.215973	0.108791	0.2171	0.827521
PGS001744	WA MD in tract acoustic radiation (R)	HP:0006772	Renal angiomyolipoma	8	0.00142792	0.00121031	1.1798	0.238199	0.102882	0.2364	0.827521
PGS001747	WA MD in tract cingulate gyrus part of cingulum (R)	HP:0006772	Renal angiomyolipoma	8	-0.00140414	0.00118602	-1.18391	0.236566	0.103293	0.2361	0.827521
PGS001985	logMAR in round (left/right)	HP:0006772	Renal angiomyolipoma	8	-0.0014365	0.00120312	-1.19397	0.232608	0.104304	0.2344	0.827521
PGS002045	Inflammation of the eye	HP:0006772	Renal angiomyolipoma	8	0.00143533	0.00118379	1.21249	0.225447	0.106187	0.2316	0.827521
PGS002076	Hyperplasia of prostate	HP:0006772	Renal angiomyolipoma	8	-0.00148621	0.00119359	-1.24517	0.213194	0.109581	0.2155	0.827521
PGS002100	Ankle spacing width	HP:0006772	Renal angiomyolipoma	8	-0.00144327	0.00118342	-1.21958	0.222746	0.106916	0.2244	0.827521
PGS002145	Headaches for 3+ months	HP:0006772	Renal angiomyolipoma	8	-0.00141442	0.001178	-1.2007	0.229988	0.104984	0.2309	0.827521
PGS002147	Immature reticulocyte fraction	HP:0006772	Renal angiomyolipoma	8	0.00141958	0.00119248	1.19045	0.233989	0.103949	0.2364	0.827521
PGS002188	Platelet crit	HP:0006772	Renal angiomyolipoma	8	0.00141392	0.00119533	1.18287	0.236981	0.103188	0.2327	0.827521
PGS002206	Mean corpuscular haemoglobin	HP:0006772	Renal angiomyolipoma	8	0.00143788	0.00118995	1.20835	0.227032	0.105764	0.2251	0.827521
PGS002210	Use of sun/uv protection	HP:0006772	Renal angiomyolipoma	8	0.00136371	0.00118153	1.15419	0.248539	0.100355	0.2353	0.827521
PGS002236	Ascending aorta diameter (MRI-derived)	HP:0006772	Renal angiomyolipoma	8	0.0015261	0.00120154	1.27012	0.204165	0.112234	0.2051	0.827521
PGS002937	Glucose	HP:0006772	Renal angiomyolipoma	8	0.00153157	0.00120367	1.27242	0.203349	0.112481	0.202	0.827521
PGS002972	Height	HP:0006772	Renal angiomyolipoma	8	-0.0015374	0.0012184	-1.26182	0.207137	0.111346	0.2063	0.827521
PGS003147	Triglycerides	HP:0006772	Renal angiomyolipoma	8	-0.00142717	0.00117069	-1.21909	0.222933	0.106865	0.2195	0.827521
PGS003335	Bladder cancer	HP:0006772	Renal angiomyolipoma	8	-0.00139443	0.00118753	-1.17423	0.240422	0.102327	0.2378	0.827521
PGS000230	C-X-C motif chemokine 1 (CXCL1) serum levels	HP:0001337	Tremor	38	-0.00174655	0.00260284	-0.671016	0.502276	0.257928	0.5013	0.827525
PGS001543	Volume of caudate (R)	HP:0001337	Tremor	38	-0.00176107	0.00260178	-0.676873	0.498553	0.258263	0.501	0.827525
PGS000924	Disorders of porphyrin and bilirubin metabolism (time-to-event)	HP:0000508	Ptosis	18	-1.95559e-05	0.00180049	-0.0108614	0.991335	0.183083	0.9913	0.827543
PGS002105	Birth weight	HP:0000508	Ptosis	18	-2.15456e-05	0.00176503	-0.0122069	0.990262	0.183084	0.9907	0.827543
PGS000096	Immature fraction of reticulocytes	HP:0004396	Poor appetite	6	0.00138833	0.00103003	1.34785	0.177835	0.146841	0.1765	0.827565
PGS000103	Monocyte percentage of white cells	HP:0004396	Poor appetite	6	-0.00141838	0.00104276	-1.36022	0.173891	0.148255	0.1745	0.827565
PGS000140	Broad Depression (seen a General Practitioner for nerves, anxiety, tension or depression)	HP:0004396	Poor appetite	6	0.00145972	0.00102217	1.42806	0.153406	0.156241	0.1552	0.827565
PGS000225	Macrophage colony-stimulating factor 1 (CSF-1) serum levels	HP:0004396	Poor appetite	6	0.00136462	0.0010375	1.31529	0.18854	0.143179	0.1895	0.827565
PGS000233	Dickkopf-related protein 1 (Dkk-1) serum levels	HP:0004396	Poor appetite	6	0.0013519	0.00105294	1.28393	0.199292	0.139737	0.1945	0.827565
PGS000280	Renin (REN) serum levels	HP:0004396	Poor appetite	6	-0.00137365	0.00102954	-1.33423	0.182257	0.145298	0.1885	0.827565
PGS000287	Tumor necrosis factor receptor 1 (TNF-R1) serum levels	HP:0004396	Poor appetite	6	0.00130606	0.00103745	1.25891	0.208186	0.137051	0.2003	0.827565
PGS000326	Rheumatoid-factor-negative Polyarthritis (Juvenile Idiophatic Arthritis)	HP:0004396	Poor appetite	6	0.00113016	0.00103472	1.09224	0.274841	0.120498	0.1921	0.827565
PGS000341	Systemic sclerosis	HP:0004396	Poor appetite	6	-0.00133928	0.00104812	-1.2778	0.201447	0.139073	0.2	0.827565
PGS000361	Cancer of larynx	HP:0004396	Poor appetite	6	-0.00135775	0.00104114	-1.30411	0.192325	0.141942	0.1893	0.827565
PGS000446	Basal cell carcinoma	HP:0004396	Poor appetite	6	0.00143566	0.00104449	1.3745	0.169417	0.149904	0.1597	0.827565
PGS000617	Cancer of eye	HP:0004396	Poor appetite	6	-0.00143371	0.00102082	-1.40446	0.160313	0.153419	0.1634	0.827565
PGS000666	Body surface area-indexed left ventricular end-systolic volume	HP:0004396	Poor appetite	6	0.0013201	0.00102624	1.28635	0.198448	0.139999	0.1955	0.827565
PGS000681	Direct bilirubin [umol/L]	HP:0004396	Poor appetite	6	-0.00147274	0.00103726	-1.41984	0.155787	0.155252	0.1555	0.827565
PGS000830	Body mass index (female)	HP:0004396	Poor appetite	6	0.00130924	0.00101335	1.29199	0.196488	0.140613	0.1936	0.827565
PGS000843	WHR adjusted for BMI	HP:0004396	Poor appetite	6	0.0013883	0.00103384	1.34285	0.179448	0.146273	0.1776	0.827565
PGS000996	Diverticular disease/diverticulitis	HP:0004396	Poor appetite	6	0.00139972	0.00103638	1.35058	0.176958	0.147152	0.1787	0.827565
PGS001004	Number of non-cancer illnesses	HP:0004396	Poor appetite	6	-0.00144461	0.00102753	-1.4059	0.159885	0.15359	0.1564	0.827565
PGS001011	Viral warts (time-to-event)	HP:0004396	Poor appetite	6	-0.00138255	0.00102622	-1.34722	0.178039	0.146769	0.1713	0.827565
PGS001070	Volume of ventricular cerebrospinal fluid (normalised for head size)	HP:0004396	Poor appetite	6	-0.0013674	0.00103438	-1.32195	0.186314	0.143921	0.1825	0.827565
PGS001142	Volume of grey matter in Intracalcarine Cortex (R)	HP:0004396	Poor appetite	6	-0.00143358	0.00104178	-1.37609	0.168923	0.150089	0.1704	0.827565
PGS001160	Trunk mass (predicted)	HP:0004396	Poor appetite	6	-0.00138798	0.001029	-1.34886	0.177509	0.146956	0.1755	0.827565
PGS001168	Trunk fat free mass	HP:0004396	Poor appetite	6	-0.00140375	0.00103001	-1.36286	0.173057	0.148558	0.1729	0.827565
PGS001287	Psoriatic arthropathy	HP:0004396	Poor appetite	6	0.00135073	0.00103167	1.30926	0.190574	0.142511	0.1905	0.827565
PGS001350	Fasting glucose	HP:0004396	Poor appetite	6	0.00137058	0.00105136	1.30362	0.192488	0.141889	0.189	0.827565
PGS001381	Corneal hysteresis (R)	HP:0004396	Poor appetite	6	-0.00134565	0.00103852	-1.29574	0.195192	0.141023	0.1966	0.827565
PGS001393	Father's age at death	HP:0004396	Poor appetite	6	-0.00136522	0.00103156	-1.32345	0.185813	0.144089	0.1805	0.827565
PGS001397	Frequency of walking for pleasure in last 4 weeks	HP:0004396	Poor appetite	6	0.00131649	0.00103155	1.27622	0.202002	0.138904	0.1994	0.827565
PGS001440	Mean FA in superior cerebellar peduncle on FA skeleton (R)	HP:0004396	Poor appetite	6	-0.00142405	0.00102942	-1.38335	0.166689	0.150934	0.1642	0.827565
PGS001461	Mean ICVF in external capsule on FA skeleton (L)	HP:0004396	Poor appetite	6	0.00131472	0.00102159	1.28693	0.198244	0.140063	0.1921	0.827565
PGS001468	Mean ICVF in inferior cerebellar peduncle on FA skeleton (R)	HP:0004396	Poor appetite	6	-0.0013355	0.00102317	-1.30526	0.19193	0.14207	0.196	0.827565
PGS001473	Mean ICVF in posterior corona radiata on FA skeleton (R)	HP:0004396	Poor appetite	6	0.0013996	0.00102812	1.36132	0.173541	0.148382	0.1713	0.827565
PGS001509	Median T2star in pallidum (L)	HP:0004396	Poor appetite	6	-0.00133078	0.00102618	-1.29683	0.194817	0.141143	0.1932	0.827565
PGS001573	Volume of grey matter in IX Cerebellum (R)	HP:0004396	Poor appetite	6	0.0014164	0.00102088	1.38743	0.165442	0.151411	0.1617	0.827565
PGS001594	Volume of grey matter in Putamen (R)	HP:0004396	Poor appetite	6	0.00132054	0.00103633	1.27425	0.2027	0.138691	0.1845	0.827565
PGS001603	Volume of grey matter in Temporal Fusiform Cortex, anterior division (L)	HP:0004396	Poor appetite	6	0.00140812	0.00103584	1.3594	0.174148	0.148161	0.1716	0.827565
PGS001628	Volume of grey matter in VIIIb Cerebellum (R)	HP:0004396	Poor appetite	6	0.00133556	0.00104717	1.2754	0.202294	0.138815	0.2004	0.827565
PGS001663	WA ICVF in tract anterior thalamic radiation (L)	HP:0004396	Poor appetite	6	0.00142104	0.00102195	1.39051	0.164504	0.151773	0.1611	0.827565
PGS001720	WA L2 in tract forceps minor	HP:0004396	Poor appetite	6	-0.00130418	0.00102467	-1.27278	0.20322	0.138534	0.2003	0.827565
PGS001752	WA MD in tract inferior longitudinal fasciculus (L)	HP:0004396	Poor appetite	6	-0.00139034	0.00104351	-1.33238	0.182865	0.14509	0.1803	0.827565
PGS001763	WA MO in tract posterior thalamic radiation (R)	HP:0004396	Poor appetite	6	-0.00146501	0.00104311	-1.40447	0.160311	0.15342	0.1629	0.827565
PGS002023	Thyrotoxicosis with or without goiter	HP:0004396	Poor appetite	6	0.00136329	0.00104518	1.30435	0.19224	0.141969	0.1962	0.827565
PGS002029	Disorders of lipoid metabolism	HP:0004396	Poor appetite	6	-0.00138458	0.00101019	-1.37061	0.170627	0.149453	0.1744	0.827565
PGS002098	Recent poor appetite or overeating	HP:0004396	Poor appetite	6	0.00140753	0.00102675	1.37086	0.170549	0.149482	0.1728	0.827565
PGS002133	Body fat percentage	HP:0004396	Poor appetite	6	-0.00139707	0.00101481	-1.37668	0.168742	0.150157	0.1738	0.827565
PGS002135	Fluid intelligence score	HP:0004396	Poor appetite	6	0.00139274	0.00104027	1.33882	0.180757	0.145817	0.1773	0.827565
PGS002140	Wears glasses or contact lenses	HP:0004396	Poor appetite	6	-0.00139334	0.00104559	-1.33259	0.182796	0.145113	0.1806	0.827565
PGS002145	Headaches for 3+ months	HP:0004396	Poor appetite	6	0.0013862	0.00102039	1.3585	0.174434	0.148058	0.1726	0.827565
PGS002159	Aspartate aminotransferase	HP:0004396	Poor appetite	6	-0.00131863	0.00102712	-1.28381	0.199335	0.139724	0.2006	0.827565
PGS002168	Whole body fat-free mass	HP:0004396	Poor appetite	6	-0.001419	0.00101925	-1.39219	0.163995	0.151971	0.1643	0.827565
PGS002169	Whole body fat mass	HP:0004396	Poor appetite	6	-0.001318	0.00100782	-1.30777	0.191077	0.142347	0.1905	0.827565
PGS002181	Lipoprotein A	HP:0004396	Poor appetite	6	-0.00132063	0.00103357	-1.27774	0.201467	0.139067	0.1992	0.827565
PGS002185	Microalbumin in urine	HP:0004396	Poor appetite	6	-0.00139844	0.00104871	-1.33349	0.182499	0.145215	0.1897	0.827565
PGS002188	Platelet crit	HP:0004396	Poor appetite	6	0.00139436	0.0010354	1.34669	0.17821	0.146709	0.1771	0.827565
PGS002190	Platelet distribution width	HP:0004396	Poor appetite	6	-0.00135943	0.00102333	-1.32843	0.184163	0.144647	0.179	0.827565
PGS002202	Whole body water mass	HP:0004396	Poor appetite	6	-0.0013507	0.00102011	-1.32407	0.185607	0.144158	0.1857	0.827565
PGS002223	Sensitive stomach	HP:0004396	Poor appetite	6	-0.00137112	0.00100956	-1.35814	0.174548	0.148017	0.1779	0.827565
PGS002255	Physical activity (measured)	HP:0004396	Poor appetite	6	0.00134582	0.00104195	1.29164	0.196609	0.140575	0.1978	0.827565
PGS002319	College education	HP:0004396	Poor appetite	6	0.00135558	0.00101921	1.33003	0.183637	0.144826	0.1793	0.827565
PGS002331	HbA1c	HP:0004396	Poor appetite	6	0.00133277	0.00101317	1.31545	0.188486	0.143197	0.181	0.827565
PGS002726	Multiple sclerosis	HP:0004396	Poor appetite	6	0.00142318	0.00102882	1.38331	0.166699	0.15093	0.1767	0.827565
PGS002737	Endometrial cancer	HP:0004396	Poor appetite	6	-0.00145091	0.00104017	-1.39488	0.163183	0.152287	0.1576	0.827565
PGS002812	Gluteofemoral adipose tissue volumes adjusted for BMI and height	HP:0004396	Poor appetite	6	-0.0013957	0.00105272	-1.3258	0.185033	0.144352	0.1894	0.827565
PGS002853	BMI	HP:0004396	Poor appetite	6	-0.00130038	0.00100277	-1.29679	0.19483	0.141138	0.1944	0.827565
PGS002932	Fasting Plasma Glucose	HP:0004396	Poor appetite	6	-0.00143499	0.00103316	-1.38892	0.164987	0.151587	0.1632	0.827565
PGS003381	Uterine endometrial carcinoma	HP:0004396	Poor appetite	6	-0.00134535	0.00103242	-1.3031	0.192669	0.141831	0.196	0.827565
PGS003400	Obesity	HP:0004396	Poor appetite	6	0.00127962	0.00101419	1.26172	0.207175	0.137349	0.1973	0.827565
PGS000238	Tumor necrosis factor receptor superfamily member 6 (FAS) serum levels	HP:0007302	Bipolar affective disorder	10	0.00151255	0.001323	1.14328	0.253039	0.3597	0.2559	0.827571
PGS000267	Matrix metalloproteinase-3 (MMP-3) serum levels	HP:0007302	Bipolar affective disorder	10	-0.0015118	0.00132201	-1.14357	0.252918	0.359728	0.2562	0.827571
PGS001569	Volume of grey matter in Insular Cortex (L)	HP:0007302	Bipolar affective disorder	10	0.00150404	0.00132831	1.1323	0.257624	0.358646	0.2551	0.827571
PGS001690	WA ISOVF in tract anterior thalamic radiation (R)	HP:0007302	Bipolar affective disorder	10	-0.00153364	0.00135595	-1.13105	0.258149	0.358527	0.2554	0.827571
PGS002087	Sebaceous cyst	HP:0007302	Bipolar affective disorder	10	-0.00155779	0.00136777	-1.13893	0.254847	0.359282	0.2541	0.827571
PGS000546	Malignant neoplasm of ovary	HP:0003388	Easy fatigability	22	0.00112864	0.00198161	0.569558	0.569031	0.239986	0.5656	0.827583
PGS001682	WA ICVF in tract superior longitudinal fasciculus (L)	HP:0000717	Autism	283	-0.00284429	0.0066313	-0.42892	0.668021	3.27371	0.6649	0.827597
PGS001585	Volume of grey matter in Parahippocampal Gyrus, posterior division (L)	HP:0000508	Ptosis	18	1.56792e-05	0.00175546	0.00893168	0.992874	0.183081	0.9931	0.827601
PGS001634	Volume of peripheral cortical grey matter (normalised for head size)	HP:0000508	Ptosis	18	1.44595e-05	0.0017688	0.00817472	0.993478	0.183081	0.993	0.827601
PGS001038	Left heel bone mineral density (BMD) T-score, automated	HP:0003388	Easy fatigability	22	0.00117082	0.00199614	0.586542	0.557568	0.240817	0.5669	0.827613
PGS001292	Family history of prostate cancer	HP:0003388	Easy fatigability	22	0.00114489	0.00198652	0.576329	0.564448	0.240314	0.5672	0.827613
PGS002299	Gastric cancer	HP:0000421	Epistaxis	16	9.34031e-06	0.00167071	0.00559062	0.99554	0.187105	0.9957	0.827623
PGS001074	Types of physical activity in last 4 weeks (other exercises)	HP:0002643	Neonatal respiratory distress	25	0.000193094	0.00210176	0.0918724	0.926807	0.101086	0.9243	0.827625
PGS000080	Non-Hodgkin's lymphoma	HP:0003198	Myopathy	5	-0.000565245	0.000946093	-0.597452	0.550263	0.286598	0.5489	0.827654
PGS000100	Mean corpuscular hemoglobin concentration	HP:0003198	Myopathy	5	0.000577225	0.000938241	0.61522	0.538468	0.287507	0.5473	0.827654
PGS000226	Cystatin-B (CSTB) serum levels	HP:0003198	Myopathy	5	0.000545364	0.000937673	0.581615	0.560882	0.28581	0.5581	0.827654
PGS000262	Myoglobin (MB) serum levels	HP:0003198	Myopathy	5	-0.000552983	0.000937772	-0.589678	0.555463	0.286209	0.5531	0.827654
PGS000395	Cancer of bronchus; lung	HP:0003198	Myopathy	5	-0.000570743	0.000924515	-0.617343	0.537068	0.287617	0.5374	0.827654
PGS000645	Lymphoid leukemia	HP:0003198	Myopathy	5	-0.000572352	0.000940366	-0.608648	0.542816	0.287168	0.5439	0.827654
PGS000677	Cholesterol [mmol/L] (statin adjusted)	HP:0003198	Myopathy	5	0.000537727	0.000940624	0.57167	0.5676	0.285327	0.5609	0.827654
PGS000844	Predicted visceral adipose tissue	HP:0003198	Myopathy	5	-0.000581075	0.000925945	-0.627548	0.53036	0.288153	0.5322	0.827654
PGS000950	Skin changes due to chronic exposure to nonionising radiation (time-to-event)	HP:0003198	Myopathy	5	0.000578838	0.000946315	0.611676	0.540811	0.287324	0.5504	0.827654
PGS001016	Sensitivity / hurt feelings	HP:0003198	Myopathy	5	0.000580846	0.000930992	0.6239	0.532753	0.287961	0.5355	0.827654
PGS001033	Other coagulation defects (time-to-event)	HP:0003198	Myopathy	5	-0.000522653	0.000947055	-0.551872	0.581088	0.284388	0.5587	0.827654
PGS001100	Spherical power (right eye)	HP:0003198	Myopathy	5	-0.000551424	0.000936813	-0.588617	0.556175	0.286156	0.5497	0.827654
PGS001108	Basal metabolic rate	HP:0003198	Myopathy	5	-0.000553986	0.000930775	-0.595188	0.551775	0.286484	0.551	0.827654
PGS001144	Arm fat mass (L)	HP:0003198	Myopathy	5	-0.000566101	0.000925584	-0.611616	0.540851	0.28732	0.5451	0.827654
PGS001145	Arm fat mass (R)	HP:0003198	Myopathy	5	-0.000523137	0.000924868	-0.565634	0.571696	0.285037	0.5632	0.827654
PGS001146	Arm fat-free mass (R)	HP:0003198	Myopathy	5	-0.000564785	0.000931763	-0.606147	0.544475	0.287039	0.5556	0.827654
PGS001165	Arm fat free mass (L)	HP:0003198	Myopathy	5	-0.000542157	0.000933638	-0.580692	0.561503	0.285765	0.5578	0.827654
PGS001275	Other retinal disorders (time-to-event)	HP:0003198	Myopathy	5	-0.000610017	0.000945396	-0.645251	0.518827	0.289104	0.5428	0.827654
PGS001287	Psoriatic arthropathy	HP:0003198	Myopathy	5	-0.000575937	0.0009413	-0.611853	0.540694	0.287333	0.545	0.827654
PGS001308	Sjogren's syndrome/sicca syndrome	HP:0003198	Myopathy	5	0.000561616	0.000953714	0.588872	0.556003	0.286169	0.5617	0.827654
PGS001330	Crohn's disease [regional enteritis] (time-to-event)	HP:0003198	Myopathy	5	-0.000599685	0.000959475	-0.625014	0.532022	0.288019	0.5351	0.827654
PGS001368	6mm weak meridian (R)	HP:0003198	Myopathy	5	0.000553152	0.000932593	0.593133	0.553149	0.286381	0.5536	0.827654
PGS001387	Degree bothered by urinary frequency/bladder irritability in the last 3 months	HP:0003198	Myopathy	5	0.00058004	0.000933247	0.621529	0.534311	0.287836	0.5416	0.827654
PGS001415	Mean FA in anterior limb of internal capsule on FA skeleton (L)	HP:0003198	Myopathy	5	-0.000567988	0.000938763	-0.605039	0.545211	0.286983	0.554	0.827654
PGS001439	Mean FA in superior cerebellar peduncle on FA skeleton (L)	HP:0003198	Myopathy	5	-0.000559293	0.000936439	-0.597255	0.550394	0.286588	0.5486	0.827654
PGS001441	Mean FA in superior corona radiata on FA skeleton (L)	HP:0003198	Myopathy	5	-0.000569084	0.000954063	-0.596485	0.550908	0.286549	0.5521	0.827654
PGS001531	Speed of sound through heel (R)	HP:0003198	Myopathy	5	-0.000592055	0.000955085	-0.619898	0.535385	0.287751	0.5391	0.827654
PGS001574	Volume of grey matter in Lateral Occipital Cortex, inferior division (R)	HP:0003198	Myopathy	5	-0.000569818	0.000943548	-0.60391	0.545961	0.286925	0.5525	0.827654
PGS001605	Volume of grey matter in Temporal Fusiform Cortex, posterior division (R)	HP:0003198	Myopathy	5	0.000600796	0.000944995	0.635767	0.52499	0.288591	0.5281	0.827654
PGS001617	Volume of grey matter in Vermis VIIb Cerebellum	HP:0003198	Myopathy	5	-0.000589795	0.000961995	-0.613095	0.539872	0.287397	0.5414	0.827654
PGS001624	Volume of grey matter in VIIb Cerebellum (R)	HP:0003198	Myopathy	5	0.000553912	0.000954894	0.580077	0.561918	0.285735	0.5626	0.827654
PGS001640	Volume of white matter	HP:0003198	Myopathy	5	-0.000573846	0.000930915	-0.616432	0.537669	0.28757	0.5354	0.827654
PGS001641	Volume of white matter (normalised for head size)	HP:0003198	Myopathy	5	-0.000556289	0.000953259	-0.583565	0.559568	0.285906	0.5628	0.827654
PGS001642	Volumetric scaling from T1 head image to standard space	HP:0003198	Myopathy	5	0.000580475	0.000926474	0.626542	0.53102	0.2881	0.5325	0.827654
PGS001702	WA ISOVF in tract uncinate fasciculus (L)	HP:0003198	Myopathy	5	-0.000589575	0.000937332	-0.628993	0.529414	0.28823	0.5314	0.827654
PGS001810	Polycythemia vera	HP:0003198	Myopathy	5	0.000563661	0.000910097	0.619342	0.535751	0.287722	0.5437	0.827654
PGS002081	Superficial cellulitis and abscess	HP:0003198	Myopathy	5	0.000614424	0.000946225	0.649342	0.51618	0.289327	0.5296	0.827654
PGS002087	Sebaceous cyst	HP:0003198	Myopathy	5	0.000571583	0.000968531	0.590155	0.555143	0.286232	0.5466	0.827654
PGS002103	avMSE	HP:0003198	Myopathy	5	0.000555082	0.000932525	0.595246	0.551736	0.286487	0.5586	0.827654
PGS002168	Whole body fat-free mass	HP:0003198	Myopathy	5	-0.000569016	0.000930012	-0.611837	0.540705	0.287332	0.5401	0.827654
PGS002202	Whole body water mass	HP:0003198	Myopathy	5	-0.000553138	0.000930766	-0.594282	0.55238	0.286439	0.5622	0.827654
PGS002211	Myopia diagnosis	HP:0003198	Myopathy	5	0.000535359	0.000926074	0.578096	0.563254	0.285638	0.5516	0.827654
PGS002223	Sensitive stomach	HP:0003198	Myopathy	5	0.000553636	0.000921149	0.601028	0.547879	0.286779	0.541	0.827654
PGS002231	Qualifications (years of education)	HP:0003198	Myopathy	5	-0.000550184	0.000933839	-0.589163	0.555808	0.286183	0.5624	0.827654
PGS002291	Nasopharyngeal carcinoma	HP:0003198	Myopathy	5	-0.000582175	0.000947606	-0.614364	0.539034	0.287463	0.5455	0.827654
PGS002732	Chronic elevation of alanine aminotransferase	HP:0003198	Myopathy	5	-0.000535357	0.00091669	-0.584012	0.559268	0.285928	0.536	0.827654
PGS002755	Atopic dermatitis	HP:0003198	Myopathy	5	-0.000584916	0.000964916	-0.606184	0.544451	0.287041	0.5405	0.827654
PGS003389	Cervical cancer	HP:0003198	Myopathy	5	0.000574485	0.0009371	0.613046	0.539905	0.287394	0.5392	0.827654
PGS000009	ER-negative Breast Cancer	HP:0000572	Visual loss	5	4.49529e-05	0.000949374	0.0473501	0.962238	0.132151	0.9627	0.827663
PGS000233	Dickkopf-related protein 1 (Dkk-1) serum levels	HP:0000572	Visual loss	5	4.09427e-05	0.000961437	0.0425849	0.966036	0.132133	0.9639	0.827663
PGS000269	Myeloperoxidase (MPO) serum levels	HP:0000572	Visual loss	5	-4.59717e-05	0.000935449	-0.049144	0.960809	0.132159	0.9624	0.827663
PGS001036	Epstein Barr virus nuclear antigen 1 IgG seropositivity	HP:0000572	Visual loss	5	5.50964e-05	0.000941894	0.0584954	0.953359	0.132201	0.9552	0.827663
PGS001118	Taking other prescription medications	HP:0000572	Visual loss	5	-5.07789e-05	0.000958153	-0.0529967	0.957739	0.132175	0.9611	0.827663
PGS001318	Disorders of lipoprotein metabolism and other lipidaemias (time-to-event)	HP:0000572	Visual loss	5	4.04467e-05	0.000928357	0.0435681	0.965252	0.132137	0.9637	0.827663
PGS001376	Average number of times bowels opened per day	HP:0000572	Visual loss	5	4.71014e-05	0.000952561	0.0494471	0.960567	0.13216	0.9575	0.827663
PGS001387	Degree bothered by urinary frequency/bladder irritability in the last 3 months	HP:0000572	Visual loss	5	-4.65212e-05	0.000933974	-0.04981	0.960278	0.132162	0.9639	0.827663
PGS001594	Volume of grey matter in Putamen (R)	HP:0000572	Visual loss	5	-4.8512e-05	0.000946266	-0.0512668	0.959117	0.132168	0.9599	0.827663
PGS001630	Volume of hippocampus (L)	HP:0000572	Visual loss	5	-5.35846e-05	0.000945137	-0.0566951	0.954793	0.132192	0.9564	0.827663
PGS002094	Osteoarthrosis	HP:0000572	Visual loss	5	5.83042e-05	0.00094057	0.0619882	0.950577	0.132219	0.9543	0.827663
PGS002178	IGF-1	HP:0000572	Visual loss	5	4.72171e-05	0.000935288	0.050484	0.959741	0.132164	0.9605	0.827663
PGS003177	Vitamin D	HP:0000572	Visual loss	5	4.14557e-05	0.000981002	0.0422586	0.966296	0.132132	0.9625	0.827663
PGS001412	LV ejection fraction	HP:0002155	Hypertriglyceridemia	13	0.00200373	0.00153126	1.30855	0.190815	0.31137	0.1861	0.827666
PGS001331	Crohns disease	HP:0000956	Acanthosis nigricans	13	-0.00269177	0.00153644	-1.75195	0.0799118	0.496953	0.0791	0.827674
PGS000217	Adrenomedullin (ADM) serum levels	HP:0001251	Ataxia	30	0.00148121	0.00228614	0.647911	0.517105	0.119109	0.5146	0.827715
PGS000708	Kidney failure	HP:0001251	Ataxia	30	-0.00148232	0.00228784	-0.647913	0.517104	0.119109	0.5186	0.827715
PGS001050	Diaphragmatic hernia (time-to-event)	HP:0001251	Ataxia	30	-0.00153507	0.00230382	-0.666312	0.505276	0.120136	0.514	0.827715
PGS001333	Chronic obstructive pulmonary disease (algorithmically-defined)	HP:0001251	Ataxia	30	-0.00150374	0.00226955	-0.662572	0.507669	0.119925	0.5198	0.827715
PGS001372	Age hayfever or allergic rhinitis diagnosed by doctor	HP:0001251	Ataxia	30	-0.00146949	0.00227531	-0.645842	0.518444	0.118996	0.5189	0.827715
PGS001378	Basophill count	HP:0001251	Ataxia	30	0.00145107	0.00225367	0.64387	0.519722	0.118888	0.5177	0.827715
PGS001434	Mean FA in retrolenticular part of internal capsule on FA skeleton (L)	HP:0001251	Ataxia	30	0.00147882	0.00228104	0.648307	0.516849	0.119131	0.519	0.827715
PGS001450	Mean ICVF in anterior corona radiata on FA skeleton (L)	HP:0001251	Ataxia	30	0.00148192	0.0022901	0.647099	0.517631	0.119065	0.5152	0.827715
PGS001550	Volume of grey matter in Cingulate Gyrus, anterior division (L)	HP:0001251	Ataxia	30	0.00143646	0.00229136	0.626902	0.530784	0.117972	0.5216	0.827715
PGS001688	WA ISOVF in tract acoustic radiation (L)	HP:0001251	Ataxia	30	0.0014933	0.00230501	0.647847	0.517147	0.119106	0.5209	0.827715
PGS001715	WA L2 in tract anterior thalamic radiation (L)	HP:0001251	Ataxia	30	-0.00149061	0.00230538	-0.646578	0.517968	0.119036	0.5171	0.827715
PGS001749	WA MD in tract forceps minor	HP:0001251	Ataxia	30	-0.00149889	0.00226771	-0.66097	0.508696	0.119835	0.5177	0.827715
PGS001752	WA MD in tract inferior longitudinal fasciculus (L)	HP:0001251	Ataxia	30	-0.001519	0.0023218	-0.654232	0.513026	0.119459	0.5145	0.827715
PGS002025	Type 1 diabetes	HP:0001251	Ataxia	30	0.00148705	0.00226229	0.657319	0.51104	0.119631	0.5165	0.827715
PGS002091	Polymyalgia Rheumatica	HP:0001251	Ataxia	30	0.00145731	0.00227454	0.640703	0.521778	0.118715	0.521	0.827715
PGS001596	Volume of grey matter in Subcallosal Cortex (R)	HP:0002553	Highly arched eyebrow	5	-0.000461123	0.00094232	-0.489349	0.62464	0.191735	0.6164	0.827735
PGS002223	Sensitive stomach	HP:0002553	Highly arched eyebrow	5	0.000443337	0.000921589	0.481057	0.630521	0.191395	0.6168	0.827735
PGS002226	Sodium in urine	HP:0002553	Highly arched eyebrow	5	-0.000472471	0.000937543	-0.503947	0.614346	0.192347	0.6158	0.827735
PGS000077	Lymphocytic leukemia	HP:0001518	Small for gestational age	9	0.00181697	0.00124841	1.45543	0.145684	0.295429	0.1434	0.827737
PGS000618	Cancer of brain and nervous system	HP:0001518	Small for gestational age	9	0.00181928	0.00123869	1.46871	0.142044	0.297067	0.1429	0.827737
PGS000712	T2D (cases vs HbA1c filtered controls)	HP:0001518	Small for gestational age	9	0.00186791	0.00125191	1.49204	0.135821	0.299981	0.1374	0.827737
PGS000928	Other non-toxic goitre (time-to-event)	HP:0001518	Small for gestational age	9	0.00182432	0.00124918	1.46041	0.14431	0.296042	0.1431	0.827737
PGS000945	Dementia in alzheimer's disease (time-to-event)	HP:0001518	Small for gestational age	9	-0.0019286	0.00130526	-1.47756	0.139659	0.298167	0.1439	0.827737
PGS001013	Macular degeneration	HP:0001518	Small for gestational age	9	0.00183848	0.00126341	1.45518	0.145752	0.295398	0.145	0.827737
PGS001017	Suffer from 'nerves'	HP:0001518	Small for gestational age	9	0.00187862	0.00126752	1.48212	0.138442	0.298736	0.1428	0.827737
PGS001036	Epstein Barr virus nuclear antigen 1 IgG seropositivity	HP:0001518	Small for gestational age	9	0.0018231	0.00126159	1.44508	0.148569	0.294162	0.1417	0.827737
PGS001166	Leg fat free mass (L)	HP:0001518	Small for gestational age	9	-0.00187247	0.00124184	-1.50781	0.131736	0.301976	0.1325	0.827737
PGS001274	Osteoporosis without pathological fracture (time-to-event)	HP:0001518	Small for gestational age	9	-0.00183644	0.0012545	-1.46389	0.143357	0.296471	0.1455	0.827737
PGS001339	Atrial fibrillation and flutter (time-to-event)	HP:0001518	Small for gestational age	9	-0.00195189	0.00129434	-1.50801	0.131684	0.302002	0.1285	0.827737
PGS001347	Family history of Alzheimer's/dementia	HP:0001518	Small for gestational age	9	-0.00189858	0.00130498	-1.45488	0.145835	0.295361	0.1438	0.827737
PGS001351	Fasting insulin	HP:0001518	Small for gestational age	9	0.00188993	0.00126372	1.49553	0.134909	0.300421	0.1367	0.827737
PGS001365	6mm strong meridian (L)	HP:0001518	Small for gestational age	9	0.00186299	0.00126077	1.47767	0.13963	0.29818	0.1426	0.827737
PGS001450	Mean ICVF in anterior corona radiata on FA skeleton (L)	HP:0001518	Small for gestational age	9	0.00192763	0.00125877	1.53136	0.125814	0.304995	0.1295	0.827737
PGS001475	Mean ICVF in posterior limb of internal capsule on FA skeleton (R)	HP:0001518	Small for gestational age	9	0.00187259	0.00125643	1.4904	0.136252	0.299775	0.1326	0.827737
PGS001478	Mean ICVF in retrolenticular part of internal capsule on FA skeleton (L)	HP:0001518	Small for gestational age	9	0.00189764	0.00127419	1.48929	0.136543	0.299635	0.137	0.827737
PGS001551	Volume of grey matter in Cingulate Gyrus, anterior division (R)	HP:0001518	Small for gestational age	9	-0.00187421	0.0012383	-1.51354	0.130277	0.302706	0.1268	0.827737
PGS001604	Volume of grey matter in Temporal Fusiform Cortex, posterior division (L)	HP:0001518	Small for gestational age	9	-0.0018792	0.00125821	-1.49355	0.135426	0.300171	0.1337	0.827737
PGS001731	WA L3 in tract anterior thalamic radiation (R)	HP:0001518	Small for gestational age	9	-0.00185411	0.00126175	-1.46947	0.141839	0.297161	0.1391	0.827737
PGS002078	Genital prolapse	HP:0001518	Small for gestational age	9	0.00186619	0.00124784	1.49553	0.134908	0.300421	0.1392	0.827737
PGS002116	P duration	HP:0001518	Small for gestational age	9	0.00194462	0.00128333	1.51529	0.129832	0.30293	0.1338	0.827737
PGS002133	Body fat percentage	HP:0001518	Small for gestational age	9	0.00188574	0.00124115	1.51935	0.128809	0.303449	0.1305	0.827737
PGS002148	Average total household income before tax	HP:0001518	Small for gestational age	9	-0.0018542	0.00125895	-1.47282	0.140933	0.297577	0.1429	0.827737
PGS002242	Breast cancer	HP:0001518	Small for gestational age	9	-0.00185767	0.00126601	-1.46735	0.142415	0.296898	0.1423	0.827737
PGS002319	College education	HP:0001518	Small for gestational age	9	-0.00189058	0.00124649	-1.51672	0.129471	0.303113	0.1291	0.827737
PGS002334	High cholesterol	HP:0001518	Small for gestational age	9	-0.00182859	0.00124527	-1.46844	0.142118	0.297033	0.1424	0.827737
PGS002342	Neuroticism	HP:0001518	Small for gestational age	9	0.00183684	0.00126017	1.45762	0.145078	0.295698	0.1406	0.827737
PGS002769	Seropositive rheumatoid arthritis	HP:0001518	Small for gestational age	9	-0.00193916	0.00127007	-1.52681	0.126942	0.304407	0.1216	0.827737
PGS002782	nonHDL Cholesterol	HP:0001518	Small for gestational age	9	-0.00190831	0.00123899	-1.54022	0.123641	0.306142	0.1228	0.827737
PGS003162	Vitamin B12	HP:0001518	Small for gestational age	9	-0.00173361	0.00127937	-1.35504	0.175533	0.283527	0.1428	0.827737
PGS003335	Bladder cancer	HP:0001518	Small for gestational age	9	-0.00188755	0.00125805	-1.50038	0.133649	0.301033	0.1274	0.827737
PGS000027	Body Mass Index	HP:0000609	Optic nerve hypoplasia	17	-0.00176109	0.00169977	-1.03607	0.300274	0.231319	0.3009	0.827772
PGS000098	Lymphocyte percentage of white cells	HP:0000609	Optic nerve hypoplasia	17	0.00198573	0.00167219	1.1875	0.235149	0.245559	0.2397	0.827772
PGS000138	Lifetime Major Depressive Disorder	HP:0000609	Optic nerve hypoplasia	17	0.00187209	0.00172331	1.08633	0.277444	0.23583	0.2741	0.827772
PGS000219	Ovarian cancer-related tumor marker CA 125 (CA-125) serum levels	HP:0000609	Optic nerve hypoplasia	17	-0.00196578	0.00173012	-1.13621	0.255984	0.240519	0.2563	0.827772
PGS000225	Macrophage colony-stimulating factor 1 (CSF-1) serum levels	HP:0000609	Optic nerve hypoplasia	17	-0.00175342	0.00174158	-1.0068	0.314133	0.22879	0.3154	0.827772
PGS000234	Eosinophil cationic protein (ECP) serum levels	HP:0000609	Optic nerve hypoplasia	17	-0.00189026	0.00174804	-1.08136	0.279649	0.235374	0.2813	0.827772
PGS000236	Endothelial cell-specific molecule 1 (ESM-1) serum levels	HP:0000609	Optic nerve hypoplasia	17	-0.0018087	0.00176381	-1.02545	0.305257	0.230392	0.3062	0.827772
PGS000237	Fatty acid-binding protein, adipocyte (FABP4) serum levels	HP:0000609	Optic nerve hypoplasia	17	-0.00165828	0.00171751	-0.965513	0.334386	0.225345	0.3266	0.827772
PGS000240	Follistatin (FS) serum levels	HP:0000609	Optic nerve hypoplasia	17	-0.00203352	0.00167636	-1.21306	0.225229	0.248153	0.2258	0.827772
PGS000249	Interleukin-18 (IL-18) serum levels	HP:0000609	Optic nerve hypoplasia	17	-0.00213737	0.00175502	-1.21786	0.223398	0.248647	0.221	0.827772
PGS000251	Interleukin-27 (IL-27) serum levels	HP:0000609	Optic nerve hypoplasia	17	-0.00206312	0.00174745	-1.18065	0.237862	0.244873	0.2399	0.827772
PGS000256	Melusin (ITGB1BP2) serum levels	HP:0000609	Optic nerve hypoplasia	17	-0.00194677	0.00175002	-1.11243	0.266067	0.238257	0.2606	0.827772
PGS000275	Platelet endothelial cell adhesion molecule (PECAM-1) serum levels	HP:0000609	Optic nerve hypoplasia	17	-0.00186369	0.00172744	-1.07887	0.280754	0.235148	0.2794	0.827772
PGS000352	High grade serous ovarian cancer	HP:0000609	Optic nerve hypoplasia	17	-0.00177589	0.00171999	-1.0325	0.301945	0.231006	0.3039	0.827772
PGS000584	Cancer of prostate	HP:0000609	Optic nerve hypoplasia	17	0.00184812	0.00174854	1.05695	0.290644	0.233167	0.2882	0.827772
PGS000655	Non-alcoholic fatty liver disease	HP:0000609	Optic nerve hypoplasia	17	0.00182885	0.00171791	1.06458	0.287174	0.233852	0.2843	0.827772
PGS000691	Non-albumin protein [g/L]	HP:0000609	Optic nerve hypoplasia	17	-0.00196451	0.00171415	-1.14605	0.251889	0.241469	0.2571	0.827772
PGS000726	Cirrhosis	HP:0000609	Optic nerve hypoplasia	17	0.00181213	0.00172557	1.05017	0.293749	0.232562	0.2876	0.827772
PGS000865	Hepatic fat content	HP:0000609	Optic nerve hypoplasia	17	0.0021261	0.0017263	1.2316	0.218222	0.25007	0.2196	0.827772
PGS000924	Disorders of porphyrin and bilirubin metabolism (time-to-event)	HP:0000609	Optic nerve hypoplasia	17	-0.00182171	0.0017497	-1.04115	0.297911	0.231765	0.3009	0.827772
PGS000927	Other dermatitis (time-to-event)	HP:0000609	Optic nerve hypoplasia	17	0.00198237	0.00172561	1.1488	0.250755	0.241735	0.2468	0.827772
PGS000930	Blood clot (diagnosed by doctor)	HP:0000609	Optic nerve hypoplasia	17	-0.00203409	0.00172057	-1.18222	0.237239	0.24503	0.2378	0.827772
PGS000931	Blood clot or deep vein thrombosis (diagnosed by doctor)	HP:0000609	Optic nerve hypoplasia	17	-0.00208092	0.00172402	-1.20702	0.227547	0.247535	0.2279	0.827772
PGS000945	Dementia in alzheimer's disease (time-to-event)	HP:0000609	Optic nerve hypoplasia	17	-0.00217807	0.00179133	-1.2159	0.224145	0.248445	0.2221	0.827772
PGS000958	Essential hypertension	HP:0000609	Optic nerve hypoplasia	17	-0.00174493	0.00169733	-1.02804	0.304035	0.230618	0.2997	0.827772
PGS000977	MCV seropositivity for Merkel Cell Polyomavirus	HP:0000609	Optic nerve hypoplasia	17	0.00174631	0.001726	1.01177	0.311753	0.229213	0.3159	0.827772
PGS000995	Dentures	HP:0000609	Optic nerve hypoplasia	17	-0.00167652	0.00174225	-0.962276	0.33601	0.225081	0.3234	0.827772
PGS000998	Comparative body height at age 10	HP:0000609	Optic nerve hypoplasia	17	0.00198976	0.00173074	1.14966	0.2504	0.241819	0.2556	0.827772
PGS001014	Other disorders of pancreatic internal secretion (time-to-event)	HP:0000609	Optic nerve hypoplasia	17	0.00179488	0.00172368	1.04131	0.297839	0.231779	0.2967	0.827772
PGS001023	Disorders of mineral metabolism (time-to-event)	HP:0000609	Optic nerve hypoplasia	17	0.00213397	0.00170877	1.24883	0.21185	0.251877	0.2234	0.827772
PGS001036	Epstein Barr virus nuclear antigen 1 IgG seropositivity	HP:0000609	Optic nerve hypoplasia	17	-0.00169688	0.00173155	-0.979976	0.327198	0.226535	0.3309	0.827772
PGS001073	Duration of walks	HP:0000609	Optic nerve hypoplasia	17	-0.00202776	0.00176156	-1.15111	0.249802	0.241961	0.2569	0.827772
PGS001076	Eosinophill %	HP:0000609	Optic nerve hypoplasia	17	0.00185377	0.00171225	1.08265	0.279074	0.235493	0.2799	0.827772
PGS001100	Spherical power (right eye)	HP:0000609	Optic nerve hypoplasia	17	0.0019093	0.00172344	1.10784	0.268042	0.237827	0.2682	0.827772
PGS001103	Body fat percentage (left leg)	HP:0000609	Optic nerve hypoplasia	17	-0.00194484	0.00171431	-1.13447	0.256711	0.240352	0.249	0.827772
PGS001109	Vasomotor and allergic rhinitis (time-to-event)	HP:0000609	Optic nerve hypoplasia	17	-0.00184859	0.00172947	-1.06888	0.285235	0.234239	0.2864	0.827772
PGS001110	Reactive arthropathies (time-to-event)	HP:0000609	Optic nerve hypoplasia	17	-0.00197464	0.00174084	-1.1343	0.256782	0.240336	0.2616	0.827772
PGS001112	Aspirin	HP:0000609	Optic nerve hypoplasia	17	-0.0017516	0.00172271	-1.01677	0.309369	0.229642	0.311	0.827772
PGS001143	Volume of grey matter in Parietal Operculum Cortex (R)	HP:0000609	Optic nerve hypoplasia	17	0.00204373	0.00171781	1.18973	0.234272	0.245783	0.2307	0.827772
PGS001259	Hayfever/allergic rhinitis	HP:0000609	Optic nerve hypoplasia	17	-0.0020453	0.00174925	-1.16925	0.242423	0.24374	0.2418	0.827772
PGS001262	Vascular/heart problems diagnosed by doctor Angina	HP:0000609	Optic nerve hypoplasia	17	-0.00185543	0.00172529	-1.07543	0.282292	0.234834	0.2851	0.827772
PGS001278	previously: Blood clot in the leg (DVT) or lung	HP:0000609	Optic nerve hypoplasia	17	-0.00204146	0.00172388	-1.18423	0.236442	0.245231	0.2378	0.827772
PGS001279	previously: Blood clot in the lung	HP:0000609	Optic nerve hypoplasia	17	-0.00179302	0.00172132	-1.04166	0.297678	0.231809	0.2988	0.827772
PGS001328	Family history of diabetes	HP:0000609	Optic nerve hypoplasia	17	-0.00173416	0.00174428	-0.994193	0.32023	0.227722	0.3214	0.827772
PGS001337	Family history of breast cancer	HP:0000609	Optic nerve hypoplasia	17	0.00197564	0.00172971	1.14218	0.253494	0.241094	0.2532	0.827772
PGS001343	Asthma (algorithmically-defined)	HP:0000609	Optic nerve hypoplasia	17	0.00176891	0.00175673	1.00693	0.314072	0.2288	0.3115	0.827772
PGS001365	6mm strong meridian (L)	HP:0000609	Optic nerve hypoplasia	17	-0.00209339	0.00173026	-1.20987	0.22645	0.247827	0.2325	0.827772
PGS001370	Age asthma diagnosed	HP:0000609	Optic nerve hypoplasia	17	0.00171207	0.00176641	0.969238	0.332526	0.225649	0.3316	0.827772
PGS001371	Age diabetes diagnosed	HP:0000609	Optic nerve hypoplasia	17	-0.00179521	0.00170431	-1.05333	0.292295	0.232844	0.2967	0.827772
PGS001393	Father's age at death	HP:0000609	Optic nerve hypoplasia	17	0.00179956	0.00173159	1.03925	0.298793	0.231598	0.2968	0.827772
PGS001411	Intra-ocular pressure, Goldmann-correlated (L)	HP:0000609	Optic nerve hypoplasia	17	-0.00192135	0.00174104	-1.10356	0.269896	0.237426	0.266	0.827772
PGS001420	Mean FA in cingulum cingulate gyrus on FA skeleton (R)	HP:0000609	Optic nerve hypoplasia	17	-0.00173335	0.00178004	-0.973771	0.33027	0.226022	0.3318	0.827772
PGS001421	Mean FA in cingulum hippocampus on FA skeleton (L)	HP:0000609	Optic nerve hypoplasia	17	-0.00196218	0.00174422	-1.12496	0.260719	0.239443	0.2628	0.827772
PGS001423	Mean FA in corticospinal tract on FA skeleton (R)	HP:0000609	Optic nerve hypoplasia	17	0.0019563	0.00170563	1.14697	0.251511	0.241558	0.2505	0.827772
PGS001424	Mean FA in external capsule on FA skeleton (R)	HP:0000609	Optic nerve hypoplasia	17	-0.00176576	0.0017353	-1.01755	0.308994	0.22971	0.3063	0.827772
PGS001427	Mean FA in genu of corpus callosum on FA skeleton	HP:0000609	Optic nerve hypoplasia	17	0.00171359	0.00178388	0.960599	0.336852	0.224944	0.3282	0.827772
PGS001439	Mean FA in superior cerebellar peduncle on FA skeleton (L)	HP:0000609	Optic nerve hypoplasia	17	0.00194176	0.00172274	1.12713	0.259801	0.23965	0.2589	0.827772
PGS001451	Mean ICVF in anterior corona radiata on FA skeleton (R)	HP:0000609	Optic nerve hypoplasia	17	-0.00176459	0.00173405	-1.01762	0.308965	0.229715	0.3124	0.827772
PGS001453	Mean ICVF in anterior limb of internal capsule on FA skeleton (R)	HP:0000609	Optic nerve hypoplasia	17	-0.00174699	0.00174886	-0.998929	0.317931	0.228122	0.3208	0.827772
PGS001465	Mean ICVF in fornix on FA skeleton	HP:0000609	Optic nerve hypoplasia	17	-0.00173583	0.00172154	-1.0083	0.313413	0.228917	0.3161	0.827772
PGS001471	Mean ICVF in middle cerebellar peduncle on FA skeleton	HP:0000609	Optic nerve hypoplasia	17	-0.00202844	0.00171883	-1.18013	0.238067	0.244821	0.2401	0.827772
PGS001472	Mean ICVF in posterior corona radiata on FA skeleton (L)	HP:0000609	Optic nerve hypoplasia	17	-0.00182259	0.00174525	-1.04432	0.296446	0.232044	0.297	0.827772
PGS001477	Mean ICVF in posterior thalamic radiation on FA skeleton (R)	HP:0000609	Optic nerve hypoplasia	17	-0.00170891	0.00172005	-0.993523	0.320557	0.227666	0.3129	0.827772
PGS001481	Mean ICVF in sagittal stratum on FA skeleton (R)	HP:0000609	Optic nerve hypoplasia	17	-0.00201475	0.00174033	-1.15768	0.247111	0.242602	0.2489	0.827772
PGS001488	Mean ICVF in superior longitudinal fasciculus on FA skeleton (L)	HP:0000609	Optic nerve hypoplasia	17	-0.00187272	0.00174309	-1.07437	0.282766	0.234738	0.2758	0.827772
PGS001491	Mean ICVF in uncinate fasciculus on FA skeleton (L)	HP:0000609	Optic nerve hypoplasia	17	-0.00173204	0.00172527	-1.00393	0.315517	0.228545	0.3229	0.827772
PGS001502	Mean ISOVF in sagittal stratum on FA skeleton (L)	HP:0000609	Optic nerve hypoplasia	17	-0.00170782	0.00174353	-0.979519	0.327424	0.226497	0.3255	0.827772
PGS001540	Volume of brain, grey+white matter	HP:0000609	Optic nerve hypoplasia	17	0.0020779	0.00169979	1.22245	0.221661	0.24912	0.2217	0.827772
PGS001549	Volume of grey matter in Central Opercular Cortex (R)	HP:0000609	Optic nerve hypoplasia	17	0.00193154	0.00172871	1.11733	0.263966	0.23872	0.2652	0.827772
PGS001552	Volume of grey matter in Cingulate Gyrus, posterior division (R)	HP:0000609	Optic nerve hypoplasia	17	0.00183757	0.00171056	1.07425	0.282819	0.234727	0.2829	0.827772
PGS001558	Volume of grey matter in Frontal Orbital Cortex (L)	HP:0000609	Optic nerve hypoplasia	17	0.00181816	0.00171533	1.05995	0.289275	0.233436	0.2956	0.827772
PGS001563	Volume of grey matter in Hippocampus (L)	HP:0000609	Optic nerve hypoplasia	17	0.0018159	0.00174262	1.04205	0.297494	0.231844	0.296	0.827772
PGS001576	Volume of grey matter in Lingual Gyrus (R)	HP:0000609	Optic nerve hypoplasia	17	0.00202215	0.00174237	1.16058	0.245931	0.242886	0.2483	0.827772
PGS001607	Volume of grey matter in Temporal Pole (R)	HP:0000609	Optic nerve hypoplasia	17	0.00188782	0.00172722	1.09298	0.274513	0.236444	0.2673	0.827772
PGS001611	Volume of grey matter in V Cerebellum (R)	HP:0000609	Optic nerve hypoplasia	17	0.00200565	0.00172268	1.16426	0.244435	0.243248	0.2431	0.827772
PGS001615	Volume of grey matter in Vermis IX Cerebellum	HP:0000609	Optic nerve hypoplasia	17	0.00182978	0.00170873	1.07085	0.284348	0.234418	0.2782	0.827772
PGS001616	Volume of grey matter in Vermis VI Cerebellum	HP:0000609	Optic nerve hypoplasia	17	0.0017086	0.00173629	0.984055	0.325189	0.226874	0.3221	0.827772
PGS001619	Volume of grey matter in Vermis VIIIb Cerebellum	HP:0000609	Optic nerve hypoplasia	17	-0.0016936	0.00173827	-0.974302	0.330006	0.226066	0.3279	0.827772
PGS001626	Volume of grey matter in VIIIa Cerebellum (R)	HP:0000609	Optic nerve hypoplasia	17	0.00202296	0.00171988	1.17622	0.239624	0.244432	0.2399	0.827772
PGS001635	Volume of putamen (L)	HP:0000609	Optic nerve hypoplasia	17	0.00186037	0.00171578	1.08427	0.278357	0.235641	0.2775	0.827772
PGS001639	Volume of ventricular cerebrospinal fluid	HP:0000609	Optic nerve hypoplasia	17	0.00206582	0.0017285	1.19515	0.232147	0.24633	0.2323	0.827772
PGS001662	WA ICVF in tract acoustic radiation (R)	HP:0000609	Optic nerve hypoplasia	17	-0.00206979	0.00174309	-1.18743	0.235179	0.245552	0.2385	0.827772
PGS001666	WA ICVF in tract cingulate gyrus part of cingulum (R)	HP:0000609	Optic nerve hypoplasia	17	-0.00169583	0.00170589	-0.994102	0.320275	0.227715	0.3154	0.827772
PGS001681	WA ICVF in tract posterior thalamic radiation (R)	HP:0000609	Optic nerve hypoplasia	17	-0.00176209	0.00172736	-1.0201	0.307783	0.22993	0.3101	0.827772
PGS001690	WA ISOVF in tract anterior thalamic radiation (R)	HP:0000609	Optic nerve hypoplasia	17	-0.00194765	0.00176639	-1.10261	0.270307	0.237338	0.2639	0.827772
PGS001694	WA ISOVF in tract inferior fronto-occipital fasciculus (R)	HP:0000609	Optic nerve hypoplasia	17	-0.00207816	0.00174282	-1.19241	0.233219	0.246053	0.2374	0.827772
PGS001708	WA L1 in tract inferior longitudinal fasciculus (R)	HP:0000609	Optic nerve hypoplasia	17	0.00194937	0.00170934	1.14042	0.254227	0.240924	0.2529	0.827772
PGS001727	WA L2 in tract uncinate fasciculus (L)	HP:0000609	Optic nerve hypoplasia	17	0.00179936	0.00173912	1.03464	0.300943	0.231193	0.3063	0.827772
PGS001734	WA L3 in tract forceps minor	HP:0000609	Optic nerve hypoplasia	17	0.00171061	0.00173565	0.985574	0.324443	0.227	0.3273	0.827772
PGS001742	WA L3 in tract uncinate fasciculus (L)	HP:0000609	Optic nerve hypoplasia	17	0.00181136	0.00175262	1.03352	0.301468	0.231095	0.3004	0.827772
PGS001753	WA MD in tract inferior longitudinal fasciculus (R)	HP:0000609	Optic nerve hypoplasia	17	0.00188222	0.00173019	1.08787	0.276765	0.235972	0.2763	0.827772
PGS001770	WA OD in tract superior longitudinal fasciculus (R)	HP:0000609	Optic nerve hypoplasia	17	-0.00165685	0.00173176	-0.956747	0.338793	0.224632	0.3335	0.827772
PGS001771	WA OD in tract superior thalamic radiation (R)	HP:0000609	Optic nerve hypoplasia	17	-0.00192174	0.001719	-1.11794	0.263706	0.238777	0.2621	0.827772
PGS001788	Chronic obstructive pulmonary disease	HP:0000609	Optic nerve hypoplasia	17	-0.00175494	0.00173604	-1.01089	0.312173	0.229138	0.3063	0.827772
PGS001790	Heart Failure	HP:0000609	Optic nerve hypoplasia	17	-0.00179751	0.00172281	-1.04336	0.296888	0.23196	0.2976	0.827772
PGS001800	Forced expiratory volume (FEV1)	HP:0000609	Optic nerve hypoplasia	17	0.00206155	0.00176815	1.16593	0.243758	0.243413	0.2418	0.827772
PGS001810	Polycythemia vera	HP:0000609	Optic nerve hypoplasia	17	0.00198351	0.00167424	1.18472	0.236248	0.24528	0.2368	0.827772
PGS002028	Hypoglycemia	HP:0000609	Optic nerve hypoplasia	17	0.00174886	0.00169952	1.02903	0.30357	0.230704	0.2985	0.827772
PGS002031	Disorders of iron metabolism	HP:0000609	Optic nerve hypoplasia	17	0.00167724	0.00170904	0.981392	0.3265	0.226652	0.3065	0.827772
PGS002032	Disorders of bilirubin excretion	HP:0000609	Optic nerve hypoplasia	17	-0.00181221	0.00175733	-1.03123	0.302538	0.230895	0.3017	0.827772
PGS002042	Corneal dystrophy	HP:0000609	Optic nerve hypoplasia	17	-0.00175716	0.001727	-1.01746	0.309036	0.229703	0.2955	0.827772
PGS002051	Congestive heart failure; nonhypertensive	HP:0000609	Optic nerve hypoplasia	17	-0.00183469	0.00176729	-1.03814	0.299312	0.2315	0.308	0.827772
PGS002055	Peripheral vascular disease, unspecified	HP:0000609	Optic nerve hypoplasia	17	-0.00202825	0.00170852	-1.18714	0.235293	0.245523	0.2388	0.827772
PGS002071	Other chronic nonalcoholic liver disease	HP:0000609	Optic nerve hypoplasia	17	0.00169484	0.0017448	0.971367	0.331465	0.225824	0.3302	0.827772
PGS002086	Diseases of hair and hair follicles	HP:0000609	Optic nerve hypoplasia	17	0.00200921	0.0017614	1.14069	0.254114	0.24095	0.2543	0.827772
PGS002096	Abdominal pain	HP:0000609	Optic nerve hypoplasia	17	-0.00190763	0.00173587	-1.09894	0.271904	0.236996	0.2725	0.827772
PGS002105	Birth weight	HP:0000609	Optic nerve hypoplasia	17	0.00170959	0.00171528	0.996684	0.31902	0.227932	0.317	0.827772
PGS002111	Ever depressed for a whole week	HP:0000609	Optic nerve hypoplasia	17	0.00186068	0.0017489	1.06392	0.287474	0.233792	0.2839	0.827772
PGS002113	Depression possibly related to stressful or traumatic event	HP:0000609	Optic nerve hypoplasia	17	0.00202328	0.00171265	1.18137	0.237574	0.244945	0.2337	0.827772
PGS002119	QT interval	HP:0000609	Optic nerve hypoplasia	17	0.00194662	0.0017328	1.1234	0.261382	0.239295	0.2576	0.827772
PGS002122	Red blood cell (erythrocyte) distribution width	HP:0000609	Optic nerve hypoplasia	17	0.0017375	0.00172193	1.00904	0.313058	0.228981	0.315	0.827772
PGS002124	Ever addicted to any substance or behaviour	HP:0000609	Optic nerve hypoplasia	17	0.00164665	0.00170633	0.965022	0.334633	0.225305	0.3328	0.827772
PGS002146	Standing height	HP:0000609	Optic nerve hypoplasia	17	0.0018896	0.0017172	1.1004	0.271271	0.237131	0.2745	0.827772
PGS002149	Sleeplessness / insomnia	HP:0000609	Optic nerve hypoplasia	17	0.00215382	0.00175361	1.22822	0.219488	0.249718	0.2179	0.827772
PGS002150	LDL direct	HP:0000609	Optic nerve hypoplasia	17	-0.00193479	0.00174035	-1.11173	0.266369	0.238191	0.2626	0.827772
PGS002154	General happiness	HP:0000609	Optic nerve hypoplasia	17	0.00189255	0.00171126	1.10594	0.268864	0.237649	0.2732	0.827772
PGS002156	Age first had sexual intercourse	HP:0000609	Optic nerve hypoplasia	17	-0.00173106	0.00172316	-1.00459	0.315199	0.228601	0.3109	0.827772
PGS002163	Creatinine	HP:0000609	Optic nerve hypoplasia	17	0.00210683	0.00175751	1.19876	0.230741	0.246695	0.2235	0.827772
PGS002176	Hip circumference	HP:0000609	Optic nerve hypoplasia	17	-0.00190614	0.001711	-1.11405	0.265372	0.23841	0.268	0.827772
PGS002190	Platelet distribution width	HP:0000609	Optic nerve hypoplasia	17	0.00167538	0.00171783	0.97529	0.329516	0.226147	0.3254	0.827772
PGS002201	Waist circumference	HP:0000609	Optic nerve hypoplasia	17	-0.00171537	0.00168563	-1.01764	0.308951	0.229718	0.3087	0.827772
PGS002203	Lymphocyte percentage	HP:0000609	Optic nerve hypoplasia	17	0.00185686	0.00169219	1.09732	0.272615	0.236845	0.2726	0.827772
PGS002214	Neutrophil percentage	HP:0000609	Optic nerve hypoplasia	17	-0.00173592	0.00169654	-1.02322	0.30631	0.230199	0.3104	0.827772
PGS002218	Overall health rating	HP:0000609	Optic nerve hypoplasia	17	-0.00170799	0.00171534	-0.995715	0.319491	0.22785	0.3217	0.827772
PGS002222	Ever contemplated self-harm / Recent thoughts of suicide or self-harm	HP:0000609	Optic nerve hypoplasia	17	0.00167983	0.00173944	0.965731	0.334277	0.225362	0.3315	0.827772
PGS002226	Sodium in urine	HP:0000609	Optic nerve hypoplasia	17	0.0018315	0.00172401	1.06235	0.288185	0.233651	0.2871	0.827772
PGS002248	Childhood asthma	HP:0000609	Optic nerve hypoplasia	17	-0.00176258	0.00175556	-1.004	0.315482	0.228551	0.3188	0.827772
PGS002255	Physical activity (measured)	HP:0000609	Optic nerve hypoplasia	17	0.00199095	0.00174891	1.1384	0.255069	0.24073	0.2558	0.827772
PGS002276	QTc duration	HP:0000609	Optic nerve hypoplasia	17	-0.002	0.00171619	-1.16537	0.243986	0.243357	0.2412	0.827772
PGS002288	Pelvic organ prolapse	HP:0000609	Optic nerve hypoplasia	17	0.00192077	0.00170669	1.12543	0.260521	0.239488	0.2592	0.827772
PGS002292	Keratoconus	HP:0000609	Optic nerve hypoplasia	17	0.00185613	0.00173099	1.07229	0.283698	0.234549	0.2783	0.827772
PGS002325	Eosinophil count	HP:0000609	Optic nerve hypoplasia	17	0.001825	0.00173729	1.05049	0.293601	0.232591	0.2973	0.827772
PGS002330	Hair Color	HP:0000609	Optic nerve hypoplasia	17	0.00202303	0.00174988	1.1561	0.247758	0.242447	0.2458	0.827772
PGS002331	HbA1c	HP:0000609	Optic nerve hypoplasia	17	-0.00180941	0.00170068	-1.06393	0.287467	0.233794	0.2865	0.827772
PGS002334	High cholesterol	HP:0000609	Optic nerve hypoplasia	17	-0.00166091	0.00170917	-0.971767	0.331266	0.225857	0.3322	0.827772
PGS002345	Red Blood Cell Count	HP:0000609	Optic nerve hypoplasia	17	-0.00171949	0.00174299	-0.986516	0.323981	0.227079	0.3181	0.827772
PGS002346	Red Blood Cell Distribution Width	HP:0000609	Optic nerve hypoplasia	17	0.00190469	0.00172666	1.1031	0.270095	0.237384	0.2599	0.827772
PGS002730	LDL lowering in response to statin	HP:0000609	Optic nerve hypoplasia	17	0.00204102	0.00172517	1.18308	0.236895	0.245116	0.2325	0.827772
PGS002753	Alzheimer's disease	HP:0000609	Optic nerve hypoplasia	17	-0.00177713	0.00174829	-1.0165	0.309497	0.229619	0.3104	0.827772
PGS002761	Glaucoma	HP:0000609	Optic nerve hypoplasia	17	-0.00192016	0.001718	-1.11767	0.263819	0.238752	0.268	0.827772
PGS002788	Type 2 bipolar disorder	HP:0000609	Optic nerve hypoplasia	17	-0.00201545	0.00174432	-1.15543	0.24803	0.242382	0.2492	0.827772
PGS002812	Gluteofemoral adipose tissue volumes adjusted for BMI and height	HP:0000609	Optic nerve hypoplasia	17	0.00175674	0.00176714	0.994119	0.320266	0.227716	0.3251	0.827772
PGS002853	BMI	HP:0000609	Optic nerve hypoplasia	17	-0.00174278	0.00168323	-1.03538	0.300598	0.231258	0.2939	0.827772
PGS003133	Thinness	HP:0000609	Optic nerve hypoplasia	17	0.00198185	0.0017974	1.10262	0.270306	0.237338	0.27	0.827772
PGS003137	Total Cholesterol	HP:0000609	Optic nerve hypoplasia	17	0.00176329	0.00172435	1.02258	0.306612	0.230144	0.3033	0.827772
PGS003268	estimated glomerular filtration rate (Creatine)	HP:0000609	Optic nerve hypoplasia	17	0.00199158	0.00174768	1.13955	0.254587	0.240841	0.2589	0.827772
PGS003390	Head and neck squamous cell carcinoma	HP:0000609	Optic nerve hypoplasia	17	0.00194354	0.00176972	1.09822	0.272221	0.236929	0.2782	0.827772
PGS000351	Invasive epithelial ovarian cancer	HP:0000494	Downslanted palpebral fissures	8	0.00225944	0.00118333	1.90939	0.0563322	0.378822	0.0525	0.827774
PGS000009	ER-negative Breast Cancer	HP:0002121	Generalized non-motor (absence) seizure	25	0.00140272	0.00211313	0.663812	0.506875	0.204651	0.5025	0.827785
PGS001551	Volume of grey matter in Cingulate Gyrus, anterior division (R)	HP:0002121	Generalized non-motor (absence) seizure	25	-0.00139252	0.00205785	-0.67669	0.498669	0.205383	0.5023	0.827785
PGS002254	Physical activity (self-reported)	HP:0002121	Generalized non-motor (absence) seizure	25	-0.00144705	0.00211144	-0.685338	0.493198	0.205882	0.5032	0.827785
PGS000093	Hemoglobin concentration	HP:0010864	Intellectual disability, severe	13	-0.00114573	0.00151151	-0.758004	0.448524	0.376725	0.4451	0.827788
PGS000763	Hearing aid use	HP:0010864	Intellectual disability, severe	13	-0.00116667	0.00150192	-0.776785	0.437363	0.377942	0.4445	0.827788
PGS001585	Volume of grey matter in Parahippocampal Gyrus, posterior division (L)	HP:0010864	Intellectual disability, severe	13	0.00115327	0.00149198	0.77298	0.439612	0.377693	0.4438	0.827788
PGS001671	WA ICVF in tract inferior fronto-occipital fasciculus (L)	HP:0010864	Intellectual disability, severe	13	0.0011623	0.00150372	0.772952	0.439628	0.377691	0.4427	0.827788
PGS001735	WA L3 in tract inferior fronto-occipital fasciculus (L)	HP:0010864	Intellectual disability, severe	13	-0.00119346	0.00152872	-0.780691	0.435062	0.378199	0.4449	0.827788
PGS002158	Alanine aminotransferase	HP:0010864	Intellectual disability, severe	13	-0.00115952	0.00149676	-0.774687	0.438602	0.377805	0.4427	0.827788
PGS002248	Childhood asthma	HP:0010864	Intellectual disability, severe	13	-0.00119511	0.00153534	-0.778399	0.436411	0.378048	0.445	0.827788
PGS000114	Juvenile Idiopathic Arthritis	HP:0011968	Feeding difficulties	160	-5.58768e-05	0.00516482	-0.0108187	0.991369	0.398245	0.9916	0.8278
PGS000617	Cancer of eye	HP:0011968	Feeding difficulties	160	-5.94068e-05	0.00509126	-0.0116684	0.990691	0.398246	0.99	0.8278
PGS001301	Malabsorption/coeliac disease	HP:0011968	Feeding difficulties	160	5.19751e-05	0.00506044	0.0102709	0.991806	0.398244	0.9916	0.8278
PGS000229	Fractalkine (CX3CL1) serum levels	HP:0000855	Insulin resistance	7	0.00263647	0.00110899	2.37737	0.0175156	0.290906	0.0178	0.827824
PGS001575	Volume of grey matter in Lateral Occipital Cortex, superior division (R)	HP:0000790	Hematuria	6	0.000211219	0.00103009	0.20505	0.837551	0.314367	0.8426	0.827828
PGS001577	Volume of grey matter in Middle Frontal Gyrus (L)	HP:0002583	Colitis	5	-5.36885e-05	0.000949543	-0.0565414	0.954915	0.132091	0.9558	0.827828
PGS000093	Hemoglobin concentration	HP:0001028	Hemangioma	30	0.000141691	0.00228808	0.0619256	0.950627	0.35892	0.9479	0.827844
PGS000232	C-X-C motif chemokine 6 (CXCL6) serum levels	HP:0001028	Hemangioma	30	0.000139765	0.00230012	0.0607641	0.951552	0.358914	0.9491	0.827844
PGS001090	Often felt loved as a child	HP:0001028	Hemangioma	30	-0.000152802	0.0022911	-0.0666938	0.946831	0.358946	0.953	0.827844
PGS001293	Other diseases of liver (time-to-event)	HP:0001028	Hemangioma	30	-0.00014187	0.00225607	-0.0628837	0.949864	0.358925	0.9525	0.827844
PGS001404	Heel bone mineral density (BMD) (R)	HP:0001028	Hemangioma	30	0.000125215	0.00234464	0.0534047	0.957414	0.358878	0.953	0.827844
PGS001566	Volume of grey matter in I-IV Cerebellum (R)	HP:0001028	Hemangioma	30	-0.000143464	0.0022886	-0.0626864	0.950022	0.358924	0.9504	0.827844
PGS001643	WA FA in tract acoustic radiation (L)	HP:0001028	Hemangioma	30	-0.000135989	0.00230931	-0.0588873	0.953047	0.358904	0.9516	0.827844
PGS001750	WA MD in tract inferior fronto-occipital fasciculus (L)	HP:0001028	Hemangioma	30	-0.000150268	0.0023334	-0.0643988	0.948658	0.358933	0.948	0.827844
PGS002065	Inguinal hernia	HP:0001028	Hemangioma	30	-0.000143408	0.00230945	-0.0620959	0.950492	0.358921	0.9514	0.827844
PGS003335	Bladder cancer	HP:0001028	Hemangioma	30	-0.00013706	0.00228601	-0.0599558	0.952196	0.35891	0.9536	0.827844
PGS002759	Depression	HP:0002539	Cortical dysplasia	5	0.000199334	0.000932262	0.213817	0.830708	0.309244	0.8304	0.827854
PGS000220	C-C motif chemokine 20 (CCL20) serum levels	HP:0002186	Apraxia	17	0.00204515	0.00177163	1.15439	0.248457	0.180061	0.25	0.82786
PGS000871	Insulin secretion	HP:0002186	Apraxia	17	0.00202294	0.0017433	1.16041	0.245999	0.18065	0.2419	0.82786
PGS000999	Comparative body size at age 10	HP:0002186	Apraxia	17	-0.00192835	0.00168771	-1.14258	0.253327	0.178913	0.2503	0.82786
PGS001040	Non melanoma skin cancer	HP:0002186	Apraxia	17	0.00205636	0.00176149	1.1674	0.243167	0.181339	0.2436	0.82786
PGS001143	Volume of grey matter in Parietal Operculum Cortex (R)	HP:0002186	Apraxia	17	-0.0019783	0.00171838	-1.15126	0.249741	0.179755	0.2486	0.82786
PGS001460	Mean ICVF in cingulum hippocampus on FA skeleton (R)	HP:0002186	Apraxia	17	-0.00200703	0.00171854	-1.16786	0.242979	0.181385	0.2416	0.82786
PGS001494	Mean ISOVF in anterior corona radiata on FA skeleton (R)	HP:0002186	Apraxia	17	-0.0020066	0.00174158	-1.15217	0.249367	0.179844	0.2493	0.82786
PGS001570	Volume of grey matter in Insular Cortex (R)	HP:0002186	Apraxia	17	-0.00200813	0.001737	-1.15609	0.247761	0.180227	0.2502	0.82786
PGS001690	WA ISOVF in tract anterior thalamic radiation (R)	HP:0002186	Apraxia	17	-0.00207248	0.00176688	-1.17296	0.24093	0.18189	0.2426	0.82786
PGS001695	WA ISOVF in tract inferior longitudinal fasciculus (L)	HP:0002186	Apraxia	17	-0.00202046	0.00173334	-1.16565	0.243875	0.181166	0.2442	0.82786
PGS001732	WA L3 in tract cingulate gyrus part of cingulum (L)	HP:0002186	Apraxia	17	0.00204717	0.00174783	1.17126	0.241612	0.181721	0.2435	0.82786
PGS002040	Retinal detachments and defects	HP:0002186	Apraxia	17	-0.00196168	0.00171566	-1.1434	0.252989	0.178992	0.25	0.82786
PGS002130	Testosterone (female only)	HP:0002186	Apraxia	17	0.00200914	0.00174756	1.14968	0.250391	0.179602	0.2503	0.82786
PGS002316	Cardiovascular disease	HP:0002186	Apraxia	17	0.00201405	0.00172352	1.16857	0.242695	0.181454	0.2462	0.82786
PGS003227	estimated glomerular filtration rate	HP:0002186	Apraxia	17	0.0019939	0.00172459	1.15616	0.247734	0.180233	0.2468	0.82786
PGS000231	C-X-C motif chemokine 16 (CXCL16) serum levels	HP:0000010	Recurrent urinary tract infections	8	-0.000209736	0.00118737	-0.176639	0.859807	0.508024	0.8605	0.827865
PGS000250	Interleukin-1 receptor antagonist protein (IL-1ra) serum levels	HP:0000010	Recurrent urinary tract infections	8	-0.000214701	0.00120844	-0.177668	0.858999	0.508039	0.8603	0.827865
PGS000258	Kallikrein-6 (KLK6) serum levels	HP:0000010	Recurrent urinary tract infections	8	-0.000207107	0.00118961	-0.174096	0.861805	0.507986	0.8612	0.827865
PGS000839	Two hour glucose during OGTT	HP:0000010	Recurrent urinary tract infections	8	-0.000206525	0.00118009	-0.175007	0.861089	0.508	0.8602	0.827865
PGS001594	Volume of grey matter in Putamen (R)	HP:0000010	Recurrent urinary tract infections	8	-0.000205783	0.00119394	-0.172357	0.863172	0.507961	0.8611	0.827865
PGS000294	Vascular endothelial growth factor A (VEGF-A) serum levels	HP:0002608	Celiac disease	14	-0.00114014	0.00159573	-0.714496	0.474991	0.185759	0.4746	0.827884
PGS001100	Spherical power (right eye)	HP:0002608	Celiac disease	14	-0.00113952	0.00156539	-0.727945	0.466719	0.18658	0.4733	0.827884
PGS001272	Chronic renal failure (time-to-event)	HP:0002608	Celiac disease	14	0.00110243	0.0015971	0.690267	0.490094	0.18432	0.4742	0.827884
PGS001468	Mean ICVF in inferior cerebellar peduncle on FA skeleton (R)	HP:0002608	Celiac disease	14	0.00109199	0.00155994	0.700023	0.483982	0.184893	0.4758	0.827884
PGS001591	Volume of grey matter in Precentral Gyrus (R)	HP:0002608	Celiac disease	14	-0.00109216	0.0015411	-0.708685	0.47859	0.185409	0.4756	0.827884
PGS001767	WA OD in tract inferior longitudinal fasciculus (R)	HP:0002608	Celiac disease	14	-0.00114009	0.00159141	-0.716399	0.473816	0.185874	0.4739	0.827884
PGS000126	Serum urate	HP:0025502	Overweight	8	0.000974488	0.00116035	0.839821	0.401094	0.157901	0.3988	0.827896
PGS001048	NSTEMI (algorithmically-defined)	HP:0025502	Overweight	8	-0.000996232	0.00117609	-0.847073	0.39704	0.158418	0.3993	0.827896
PGS003334	Dementia	HP:0001712	Left ventricular hypertrophy	6	-0.000989406	0.00102183	-0.968273	0.333007	0.256718	0.3311	0.827896
PGS000271	Osteoprotegerin (OPG) serum levels	HP:0005180	Tricuspid regurgitation	9	-0.00206951	0.0012646	-1.6365	0.101867	0.266821	0.1043	0.827926
PGS000405	Skin cancer	HP:0000020	Urinary incontinence	11	0.00212287	0.00141509	1.50017	0.133704	0.395945	0.1395	0.827935
PGS001327	Diabetes	HP:0000020	Urinary incontinence	11	0.002021	0.00140324	1.44024	0.149933	0.388516	0.1403	0.827935
PGS001369	Acute appendicitis (time-to-event)	HP:0000020	Urinary incontinence	11	0.00204551	0.00139542	1.46588	0.142814	0.391658	0.1438	0.827935
PGS001424	Mean FA in external capsule on FA skeleton (R)	HP:0000020	Urinary incontinence	11	0.00205453	0.00139651	1.47118	0.141374	0.392315	0.1401	0.827935
PGS001508	Median T2star in caudate (R)	HP:0000020	Urinary incontinence	11	-0.0020447	0.00140309	-1.45728	0.145173	0.390597	0.1425	0.827935
PGS001572	Volume of grey matter in IX Cerebellum (L)	HP:0000020	Urinary incontinence	11	0.00199804	0.00137499	1.45313	0.146319	0.390089	0.1419	0.827935
PGS001749	WA MD in tract forceps minor	HP:0000020	Urinary incontinence	11	-0.00202743	0.00137684	-1.47252	0.141014	0.39248	0.1437	0.827935
PGS001790	Heart Failure	HP:0000020	Urinary incontinence	11	0.00204931	0.00138647	1.47808	0.139519	0.393172	0.138	0.827935
PGS002162	Creatinine (enzymatic) in urine	HP:0000020	Urinary incontinence	11	0.0020573	0.00137691	1.49414	0.135273	0.395184	0.1421	0.827935
PGS001632	Volume of pallidum (R)	HP:0000717	Autism	283	-0.00283347	0.00651162	-0.43514	0.6635	3.27394	0.666	0.82794
PGS000100	Mean corpuscular hemoglobin concentration	HP:0002608	Celiac disease	14	-0.00111697	0.00156779	-0.712449	0.476257	0.185636	0.4774	0.827953
PGS002188	Platelet crit	HP:0002608	Celiac disease	14	0.00113561	0.00157862	0.719366	0.471987	0.186055	0.4767	0.827953
PGS001597	Volume of grey matter in Superior Frontal Gyrus (L)	HP:0009729	Cardiac rhabdomyoma	7	-0.00149177	0.00108363	-1.37664	0.168753	0.322485	0.166	0.827957
PGS000081	Oral cavity and pharyngeal cancers	HP:0011324	Multiple suture craniosynostosis	6	-0.00078368	0.00104893	-0.74712	0.455066	0.383807	0.452	0.827963
PGS000106	Neutrophil percentage of white cells	HP:0011324	Multiple suture craniosynostosis	6	0.000739138	0.00100129	0.738186	0.460474	0.383248	0.4597	0.827963
PGS000201	Problematic Alcohol Use	HP:0011324	Multiple suture craniosynostosis	6	-0.000755303	0.00105929	-0.71303	0.475897	0.381709	0.4722	0.827963
PGS000228	Cathepsin L1 (CTSL1) serum levels	HP:0011324	Multiple suture craniosynostosis	6	-0.000733953	0.00102947	-0.712944	0.475951	0.381704	0.4716	0.827963
PGS000261	Membrane-bound aminopeptidase P (mAmP) serum levels	HP:0011324	Multiple suture craniosynostosis	6	0.000762248	0.00103104	0.739302	0.459797	0.383317	0.4626	0.827963
PGS000292	TNF-related activation-induced cytokine (TRANCE) serum levels	HP:0011324	Multiple suture craniosynostosis	6	-0.00076658	0.00103682	-0.739359	0.459762	0.383321	0.4617	0.827963
PGS000618	Cancer of brain and nervous system	HP:0011324	Multiple suture craniosynostosis	6	-0.000745432	0.00101159	-0.736891	0.461262	0.383167	0.4502	0.827963
PGS000932	Other intervertebral disk disorders (time-to-event)	HP:0011324	Multiple suture craniosynostosis	6	0.000780692	0.00104553	0.746693	0.455323	0.38378	0.4571	0.827963
PGS001031	Fibroblastic disorders (time-to-event)	HP:0011324	Multiple suture craniosynostosis	6	-0.000731444	0.00102947	-0.710507	0.47746	0.381558	0.4728	0.827963
PGS001042	Thyrotoxicosis [hyperthyroidism] (time-to-event)	HP:0011324	Multiple suture craniosynostosis	6	0.000746815	0.00103204	0.723633	0.469363	0.382351	0.4718	0.827963
PGS001078	Monocyte %	HP:0011324	Multiple suture craniosynostosis	6	-0.000761637	0.0010292	-0.740031	0.459354	0.383363	0.4674	0.827963
PGS001108	Basal metabolic rate	HP:0011324	Multiple suture craniosynostosis	6	0.000731319	0.00101891	0.717746	0.472985	0.381994	0.4712	0.827963
PGS001115	Paracetamol use self-reported	HP:0011324	Multiple suture craniosynostosis	6	-0.000773439	0.0010288	-0.75179	0.452252	0.384102	0.4523	0.827963
PGS001154	Impedance (left arm)	HP:0011324	Multiple suture craniosynostosis	6	-0.000740928	0.00102463	-0.723118	0.469679	0.38232	0.4666	0.827963
PGS001161	Whole body impedance	HP:0011324	Multiple suture craniosynostosis	6	-0.000732335	0.00102502	-0.714457	0.475015	0.381795	0.4725	0.827963
PGS001235	Right arm mass (predicted)	HP:0011324	Multiple suture craniosynostosis	6	0.000766039	0.00102121	0.750129	0.453251	0.383997	0.452	0.827963
PGS001257	Childhood sunburn	HP:0011324	Multiple suture craniosynostosis	6	0.000760151	0.0010272	0.740024	0.459359	0.383363	0.4606	0.827963
PGS001361	3mm strong meridian angle (L)	HP:0011324	Multiple suture craniosynostosis	6	-0.000772363	0.00104245	-0.740909	0.458822	0.383418	0.4567	0.827963
PGS001381	Corneal hysteresis (R)	HP:0011324	Multiple suture craniosynostosis	6	-0.000770188	0.00103726	-0.74252	0.457846	0.383518	0.4523	0.827963
PGS001397	Frequency of walking for pleasure in last 4 weeks	HP:0011324	Multiple suture craniosynostosis	6	0.000726526	0.0010303	0.70516	0.48078	0.381239	0.4746	0.827963
PGS001413	LV stroke volume	HP:0011324	Multiple suture craniosynostosis	6	-0.000792138	0.00103787	-0.763236	0.445399	0.384833	0.4472	0.827963
PGS001480	Mean ICVF in sagittal stratum on FA skeleton (L)	HP:0011324	Multiple suture craniosynostosis	6	0.000783904	0.0010358	0.75681	0.449239	0.384421	0.4521	0.827963
PGS001499	Mean ISOVF in fornix on FA skeleton	HP:0011324	Multiple suture craniosynostosis	6	0.000785536	0.00103583	0.758365	0.448308	0.384521	0.4527	0.827963
PGS001542	Volume of caudate (L)	HP:0011324	Multiple suture craniosynostosis	6	0.000737053	0.00103579	0.711589	0.47679	0.381623	0.4745	0.827963
PGS001600	Volume of grey matter in Superior Temporal Gyrus, posterior division (L)	HP:0011324	Multiple suture craniosynostosis	6	0.000743529	0.00102309	0.726746	0.467454	0.382542	0.4732	0.827963
PGS001622	Volume of grey matter in VI Cerebellum (R)	HP:0011324	Multiple suture craniosynostosis	6	0.000742284	0.0010331	0.7185	0.47252	0.382039	0.4742	0.827963
PGS001661	WA ICVF in tract acoustic radiation (L)	HP:0011324	Multiple suture craniosynostosis	6	0.000766565	0.0010318	0.742939	0.457592	0.383545	0.4611	0.827963
PGS001706	WA L1 in tract inferior fronto-occipital fasciculus (R)	HP:0011324	Multiple suture craniosynostosis	6	-0.000767259	0.0010198	-0.752358	0.45191	0.384138	0.4524	0.827963
PGS001721	WA L2 in tract inferior fronto-occipital fasciculus (L)	HP:0011324	Multiple suture craniosynostosis	6	-0.000795125	0.0010374	-0.766461	0.443478	0.385041	0.4433	0.827963
PGS001749	WA MD in tract forceps minor	HP:0011324	Multiple suture craniosynostosis	6	-0.000731607	0.00101799	-0.718677	0.472411	0.38205	0.4708	0.827963
PGS001750	WA MD in tract inferior fronto-occipital fasciculus (L)	HP:0011324	Multiple suture craniosynostosis	6	-0.00080003	0.00104871	-0.762869	0.445617	0.38481	0.4546	0.827963
PGS001792	Primary open-angle glaucoma	HP:0011324	Multiple suture craniosynostosis	6	0.000756114	0.00100946	0.749031	0.453913	0.383928	0.4482	0.827963
PGS002023	Thyrotoxicosis with or without goiter	HP:0011324	Multiple suture craniosynostosis	6	0.000761086	0.00104392	0.729063	0.466035	0.382684	0.4637	0.827963
PGS002064	Appendiceal conditions	HP:0011324	Multiple suture craniosynostosis	6	0.000750005	0.00103158	0.727047	0.467269	0.38256	0.4692	0.827963
PGS002152	Alcohol intake frequency	HP:0011324	Multiple suture craniosynostosis	6	-0.00075345	0.00103376	-0.728846	0.466168	0.382671	0.4741	0.827963
PGS002230	Water intake	HP:0011324	Multiple suture craniosynostosis	6	0.000717312	0.00100914	0.710812	0.477271	0.381576	0.4741	0.827963
PGS002232	Stool Frequency	HP:0011324	Multiple suture craniosynostosis	6	0.000740411	0.00102161	0.72475	0.468677	0.38242	0.4687	0.827963
PGS002245	Liver fat (MRI-derived)	HP:0011324	Multiple suture craniosynostosis	6	-0.000762661	0.00102432	-0.744557	0.456613	0.383646	0.4542	0.827963
PGS002255	Physical activity (measured)	HP:0011324	Multiple suture craniosynostosis	6	-0.000754281	0.00104068	-0.724793	0.468651	0.382422	0.47	0.827963
PGS000270	N-terminal prohormone brain natriuretic peptide (NT-pro_BNP) serum levels	HP:0000371	Acute otitis media	7	-0.00107308	0.0011396	-0.941621	0.346483	0.232233	0.3346	0.82797
PGS000287	Tumor necrosis factor receptor 1 (TNF-R1) serum levels	HP:0000371	Acute otitis media	7	-0.00108149	0.00111979	-0.965798	0.334244	0.23418	0.3349	0.82797
PGS000707	Cholecystitis	HP:0000371	Acute otitis media	7	-0.00106676	0.00111032	-0.960773	0.336765	0.233771	0.3317	0.82797
PGS001050	Diaphragmatic hernia (time-to-event)	HP:0000371	Acute otitis media	7	0.00108837	0.00111765	0.973797	0.330257	0.234835	0.3303	0.82797
PGS001333	Chronic obstructive pulmonary disease (algorithmically-defined)	HP:0000371	Acute otitis media	7	-0.00104895	0.00110104	-0.952696	0.340841	0.233119	0.3332	0.82797
PGS001399	GE / gI antigen for Varicella Zoster Virus	HP:0000371	Acute otitis media	7	-0.00108318	0.00111367	-0.972618	0.330843	0.234738	0.3314	0.82797
PGS001437	Mean FA in sagittal stratum on FA skeleton (R)	HP:0000371	Acute otitis media	7	-0.00110476	0.00113325	-0.974861	0.329729	0.234922	0.3302	0.82797
PGS001456	Mean ICVF in cerebral peduncle on FA skeleton (R)	HP:0000371	Acute otitis media	7	-0.00109326	0.00111145	-0.983636	0.325395	0.235648	0.3328	0.82797
PGS001502	Mean ISOVF in sagittal stratum on FA skeleton (L)	HP:0000371	Acute otitis media	7	0.00109975	0.00112112	0.980937	0.326724	0.235424	0.3272	0.82797
PGS001615	Volume of grey matter in Vermis IX Cerebellum	HP:0000371	Acute otitis media	7	-0.00104915	0.0010988	-0.954819	0.339767	0.23329	0.3332	0.82797
PGS002068	Diverticulosis	HP:0000371	Acute otitis media	7	0.00111331	0.00114198	0.974896	0.329711	0.234925	0.3339	0.82797
PGS002273	COVID-19 infection	HP:0001800	Hypoplastic toenails	5	0.000530587	0.000947289	0.56011	0.575457	0.280044	0.5777	0.827971
PGS001446	Mean FA in superior longitudinal fasciculus on FA skeleton (R)	HP:0001741	Phimosis	5	0.00112614	0.00094068	1.19715	0.231366	0.291974	0.2323	0.827972
PGS001699	WA ISOVF in tract superior longitudinal fasciculus (R)	HP:0001741	Phimosis	5	-0.00111912	0.000951155	-1.17659	0.239476	0.289916	0.233	0.827972
PGS000008	ER-positive Breast Cancer	HP:0001712	Left ventricular hypertrophy	6	0.000978177	0.00102178	0.957327	0.3385	0.255828	0.3421	0.827985
PGS000106	Neutrophil percentage of white cells	HP:0001712	Left ventricular hypertrophy	6	0.000900051	0.00100195	0.898297	0.369119	0.251206	0.3628	0.827985
PGS000201	Problematic Alcohol Use	HP:0001712	Left ventricular hypertrophy	6	0.000969267	0.00105997	0.914427	0.360586	0.25244	0.3598	0.827985
PGS000238	Tumor necrosis factor receptor superfamily member 6 (FAS) serum levels	HP:0001712	Left ventricular hypertrophy	6	0.000977707	0.00102619	0.952755	0.340811	0.25546	0.3421	0.827985
PGS000279	Receptor for advanced glycosylation end products (RAGE) serum levels	HP:0001712	Left ventricular hypertrophy	6	0.000984858	0.00104563	0.941884	0.346348	0.254591	0.3467	0.827985
PGS000354	Any Cancer	HP:0001712	Left ventricular hypertrophy	6	-0.000984884	0.00102843	-0.957656	0.338334	0.255855	0.3342	0.827985
PGS000605	Malignant neoplasm of kidney, except pelvis	HP:0001712	Left ventricular hypertrophy	6	0.000936174	0.00103264	0.906579	0.364722	0.251837	0.3635	0.827985
PGS000865	Hepatic fat content	HP:0001712	Left ventricular hypertrophy	6	0.000948927	0.00102795	0.923129	0.356034	0.253115	0.3528	0.827985
PGS000882	25-hydroxyvitamin D	HP:0001712	Left ventricular hypertrophy	6	-0.000953945	0.00105061	-0.907994	0.363974	0.251945	0.3669	0.827985
PGS000984	Frequency of playing computer games	HP:0001712	Left ventricular hypertrophy	6	-0.000951877	0.00103498	-0.919707	0.35782	0.252849	0.3575	0.827985
PGS001009	PEF	HP:0001712	Left ventricular hypertrophy	6	-0.000960397	0.00104	-0.923461	0.355861	0.253141	0.3579	0.827985
PGS001011	Viral warts (time-to-event)	HP:0001712	Left ventricular hypertrophy	6	0.00101166	0.00102565	0.986355	0.32406	0.258209	0.3518	0.827985
PGS001030	Pulmonary fibrosis	HP:0001712	Left ventricular hypertrophy	6	-0.000926215	0.00100161	-0.92473	0.3552	0.25324	0.3508	0.827985
PGS001276	Retinal disorders in diseases classified elsewhere (time-to-event)	HP:0001712	Left ventricular hypertrophy	6	-0.000998807	0.0010374	-0.962793	0.33575	0.256271	0.3394	0.827985
PGS001352	Glycated haemoglobin levels (HbA1c)	HP:0001712	Left ventricular hypertrophy	6	0.000999059	0.00103616	0.964195	0.335047	0.256385	0.3327	0.827985
PGS001416	Mean FA in anterior limb of internal capsule on FA skeleton (R)	HP:0001712	Left ventricular hypertrophy	6	0.000959302	0.00105088	0.912854	0.361412	0.252319	0.3619	0.827985
PGS001473	Mean ICVF in posterior corona radiata on FA skeleton (R)	HP:0001712	Left ventricular hypertrophy	6	0.000914269	0.00102759	0.889722	0.373706	0.250559	0.3617	0.827985
PGS001481	Mean ICVF in sagittal stratum on FA skeleton (R)	HP:0001712	Left ventricular hypertrophy	6	0.000958996	0.00103626	0.925436	0.354834	0.253295	0.3547	0.827985
PGS001501	Mean ISOVF in posterior thalamic radiation on FA skeleton (L)	HP:0001712	Left ventricular hypertrophy	6	-0.000926558	0.00103418	-0.895934	0.370379	0.251027	0.3667	0.827985
PGS001514	Non-cancer illness year/age first occurred	HP:0001712	Left ventricular hypertrophy	6	0.000967081	0.00103647	0.933048	0.35089	0.253892	0.3546	0.827985
PGS001522	Psoriatic and enteropathic arthropathies (time-to-event)	HP:0001712	Left ventricular hypertrophy	6	-0.000912653	0.00101596	-0.89832	0.369106	0.251208	0.3661	0.827985
PGS001575	Volume of grey matter in Lateral Occipital Cortex, superior division (R)	HP:0001712	Left ventricular hypertrophy	6	0.000974597	0.00103039	0.945848	0.344323	0.254907	0.3408	0.827985
PGS001584	Volume of grey matter in Parahippocampal Gyrus, anterior division (R)	HP:0001712	Left ventricular hypertrophy	6	0.000983324	0.0010347	0.950346	0.342033	0.255266	0.3433	0.827985
PGS001586	Volume of grey matter in Parahippocampal Gyrus, posterior division (R)	HP:0001712	Left ventricular hypertrophy	6	-0.000977723	0.00104553	-0.935145	0.349809	0.254057	0.3561	0.827985
PGS001599	Volume of grey matter in Superior Temporal Gyrus, anterior division (L)	HP:0001712	Left ventricular hypertrophy	6	-0.000952895	0.00102262	-0.931817	0.351526	0.253795	0.3551	0.827985
PGS001617	Volume of grey matter in Vermis VIIb Cerebellum	HP:0001712	Left ventricular hypertrophy	6	0.000956862	0.00105378	0.90803	0.363955	0.251948	0.365	0.827985
PGS001636	Volume of putamen (R)	HP:0001712	Left ventricular hypertrophy	6	0.000933694	0.000998576	0.935025	0.349871	0.254048	0.3452	0.827985
PGS001682	WA ICVF in tract superior longitudinal fasciculus (L)	HP:0001712	Left ventricular hypertrophy	6	0.000979856	0.00104258	0.939838	0.347397	0.254428	0.3438	0.827985
PGS001690	WA ISOVF in tract anterior thalamic radiation (R)	HP:0001712	Left ventricular hypertrophy	6	0.00101146	0.00105174	0.961707	0.336295	0.256183	0.3412	0.827985
PGS001713	WA L1 in tract uncinate fasciculus (L)	HP:0001712	Left ventricular hypertrophy	6	-0.00100014	0.00103048	-0.970556	0.331868	0.256904	0.3373	0.827985
PGS001763	WA MO in tract posterior thalamic radiation (R)	HP:0001712	Left ventricular hypertrophy	6	-0.000943179	0.00104259	-0.904648	0.365744	0.251689	0.3615	0.827985
PGS001765	WA MO in tract superior thalamic radiation (R)	HP:0001712	Left ventricular hypertrophy	6	0.000948933	0.0010378	0.914372	0.360615	0.252436	0.3547	0.827985
PGS002031	Disorders of iron metabolism	HP:0001712	Left ventricular hypertrophy	6	-0.000992368	0.00101753	-0.975272	0.329525	0.257292	0.3369	0.827985
PGS002066	Ulcerative colitis	HP:0001712	Left ventricular hypertrophy	6	-0.000959367	0.00102639	-0.934705	0.350036	0.254022	0.35	0.827985
PGS002090	Other arthropathies	HP:0001712	Left ventricular hypertrophy	6	0.00092411	0.00101486	0.910576	0.362611	0.252144	0.3614	0.827985
PGS002187	Neutrophil count	HP:0001712	Left ventricular hypertrophy	6	-0.00091175	0.00101094	-0.901881	0.367212	0.251479	0.3672	0.827985
PGS002195	Sex hormone binding globulin (SHBG)	HP:0001712	Left ventricular hypertrophy	6	0.000959114	0.00104379	0.918881	0.358252	0.252785	0.3627	0.827985
PGS002207	Mean corpuscular volume	HP:0001712	Left ventricular hypertrophy	6	-0.000945456	0.00102587	-0.921613	0.356824	0.252997	0.3672	0.827985
PGS002242	Breast cancer	HP:0001712	Left ventricular hypertrophy	6	-0.00100795	0.00103455	-0.974283	0.330016	0.25721	0.3329	0.827985
PGS002254	Physical activity (self-reported)	HP:0001712	Left ventricular hypertrophy	6	0.000945034	0.00103832	0.910155	0.362834	0.252111	0.3652	0.827985
PGS002324	Endocrine and diabetes diseases	HP:0001712	Left ventricular hypertrophy	6	-0.000927987	0.00102853	-0.902241	0.36702	0.251506	0.362	0.827985
PGS002813	Visceral adipose tissue volumes adjusted for BMI and height	HP:0001712	Left ventricular hypertrophy	6	-0.000989394	0.00103393	-0.956926	0.338702	0.255796	0.3415	0.827985
PGS003227	estimated glomerular filtration rate	HP:0001712	Left ventricular hypertrophy	6	0.000946653	0.00102657	0.922149	0.356545	0.253039	0.3507	0.827985
PGS003373	Drinks per week	HP:0001712	Left ventricular hypertrophy	6	-0.000944002	0.0010397	-0.907956	0.363994	0.251943	0.3569	0.827985
PGS000081	Oral cavity and pharyngeal cancers	HP:0000371	Acute otitis media	7	-0.001098	0.00113359	-0.968604	0.332842	0.234409	0.3357	0.82799
PGS001494	Mean ISOVF in anterior corona radiata on FA skeleton (R)	HP:0012189	Hodgkin lymphoma	9	0.00074482	0.00126911	0.586884	0.557338	0.214455	0.5526	0.827995
PGS001412	LV ejection fraction	HP:0030884	Gastrojejunal tube feeding in infancy	17	-0.00258445	0.00174883	-1.47782	0.139589	0.397665	0.1371	0.827997
PGS001427	Mean FA in genu of corpus callosum on FA skeleton	HP:0030884	Gastrojejunal tube feeding in infancy	17	-0.00266729	0.00178232	-1.49653	0.134649	0.400013	0.1374	0.827997
PGS001479	Mean ICVF in retrolenticular part of internal capsule on FA skeleton (R)	HP:0030884	Gastrojejunal tube feeding in infancy	17	-0.0026036	0.00173791	-1.49812	0.134236	0.400214	0.1368	0.827997
PGS001627	Volume of grey matter in VIIIb Cerebellum (L)	HP:0002643	Neonatal respiratory distress	25	-0.000196217	0.00208792	-0.0939777	0.925135	0.101103	0.9256	0.828021
PGS000138	Lifetime Major Depressive Disorder	HP:0000790	Hematuria	6	-0.000202856	0.00102578	-0.197758	0.843252	0.314244	0.8445	0.828027
PGS001164	Testicular cancer	HP:0000790	Hematuria	6	0.000212184	0.00103135	0.205733	0.837017	0.314379	0.8444	0.828027
PGS001747	WA MD in tract cingulate gyrus part of cingulum (R)	HP:0002172	Postural instability	16	0.00061839	0.00167115	0.37004	0.711386	0.498076	0.7043	0.828027
PGS001070	Volume of ventricular cerebrospinal fluid (normalised for head size)	HP:0001999	Abnormal facial shape	253	0.00392287	0.00635651	0.617142	0.5372	0.163448	0.5379	0.828032
PGS001074	Types of physical activity in last 4 weeks (other exercises)	HP:0001999	Abnormal facial shape	253	0.00394603	0.00635157	0.621269	0.534483	0.163674	0.5349	0.828032
PGS001266	Deep vein thrombosis (diagnosed by doctor)	HP:0001999	Abnormal facial shape	253	0.00384855	0.0062788	0.612944	0.539972	0.16322	0.5368	0.828032
PGS001658	WA FA in tract superior longitudinal fasciculus (L)	HP:0001999	Abnormal facial shape	253	0.00389539	0.00636844	0.611671	0.540814	0.163151	0.538	0.828032
PGS002110	Skin colour	HP:0001999	Abnormal facial shape	253	0.00388365	0.00641008	0.605866	0.544662	0.162838	0.5351	0.828032
PGS002867	C-reactive Protein	HP:0001999	Abnormal facial shape	253	0.00400148	0.00642543	0.622757	0.533504	0.163756	0.5359	0.828032
PGS001491	Mean ICVF in uncinate fasciculus on FA skeleton (L)	HP:0000790	Hematuria	6	-0.000201093	0.00102691	-0.195824	0.844765	0.314211	0.8454	0.828077
PGS001392	Family history of lung cancer	HP:0003388	Easy fatigability	22	-0.00110452	0.00194327	-0.568384	0.569828	0.239929	0.5696	0.828092
PGS001470	Mean ICVF in medial lemniscus on FA skeleton (R)	HP:0003388	Easy fatigability	22	-0.0010868	0.00195546	-0.555776	0.578417	0.239329	0.5684	0.828092
PGS001656	WA FA in tract posterior thalamic radiation (L)	HP:0003388	Easy fatigability	22	-0.00110068	0.00193393	-0.569144	0.569312	0.239966	0.5699	0.828092
PGS002082	Lupus (localized and systemic)	HP:0000579	Nasolacrimal duct obstruction	7	-1.5374e-06	0.00111319	-0.00138107	0.998898	0.126249	0.9994	0.828112
PGS001070	Volume of ventricular cerebrospinal fluid (normalised for head size)	HP:0001047	Atopic dermatitis	10	-0.00142112	0.00133169	-1.06716	0.286009	0.528496	0.2901	0.828113
PGS001475	Mean ICVF in posterior limb of internal capsule on FA skeleton (R)	HP:0001047	Atopic dermatitis	10	0.00139604	0.00132261	1.05552	0.291295	0.527456	0.2888	0.828113
PGS002324	Endocrine and diabetes diseases	HP:0001047	Atopic dermatitis	10	0.00137999	0.00132489	1.04159	0.297709	0.526225	0.2897	0.828113
PGS000446	Basal cell carcinoma	HP:0001634	Mitral valve prolapse	6	-0.00123802	0.00104368	-1.1862	0.235662	0.304941	0.2354	0.828114
PGS001017	Suffer from 'nerves'	HP:0001634	Mitral valve prolapse	6	0.00124837	0.00103554	1.20553	0.22812	0.30689	0.2375	0.828114
PGS001445	Mean FA in superior longitudinal fasciculus on FA skeleton (L)	HP:0001634	Mitral valve prolapse	6	0.00119462	0.00102697	1.16324	0.244848	0.302667	0.2369	0.828114
PGS001455	Mean ICVF in cerebral peduncle on FA skeleton (L)	HP:0001634	Mitral valve prolapse	6	0.00122279	0.00103372	1.1829	0.236968	0.304612	0.2365	0.828114
PGS002158	Alanine aminotransferase	HP:0001634	Mitral valve prolapse	6	0.00120733	0.00101872	1.18514	0.236083	0.304835	0.2353	0.828114
PGS001766	WA OD in tract corticospinal tract (L)	HP:0003394	Muscle spasm	7	-5.25794e-08	0.0011027	-4.76826e-05	0.999962	0.23492	1	0.82812
PGS001023	Disorders of mineral metabolism (time-to-event)	HP:0000256	Macrocephaly	110	0.0045281	0.00425156	1.06504	0.286965	0.66277	0.2734	0.828131
PGS001278	previously: Blood clot in the leg (DVT) or lung	HP:0000256	Macrocephaly	110	-0.0047046	0.00428893	-1.09692	0.272789	0.665726	0.2783	0.828131
PGS001350	Fasting glucose	HP:0000256	Macrocephaly	110	0.00467962	0.0043905	1.06585	0.2866	0.662844	0.2756	0.828131
PGS001395	Frequency of discomfort/pain in abdomen in last 3 months	HP:0000256	Macrocephaly	110	0.00467985	0.00430924	1.086	0.277588	0.664704	0.2791	0.828131
PGS001456	Mean ICVF in cerebral peduncle on FA skeleton (R)	HP:0000256	Macrocephaly	110	-0.00460517	0.00430004	-1.07096	0.284297	0.663312	0.2786	0.828131
PGS002020	Benign neoplasm of other parts of digestive system	HP:0000256	Macrocephaly	110	0.00472226	0.004317	1.09387	0.274122	0.66544	0.2752	0.828131
PGS002193	Pulse rate, automated reading	HP:0000256	Macrocephaly	110	0.00453009	0.00422106	1.07321	0.283286	0.663519	0.2759	0.828131
PGS002912	Drinking Status	HP:0000256	Macrocephaly	110	-0.00467544	0.00428964	-1.08994	0.275852	0.665071	0.277	0.828131
PGS000279	Receptor for advanced glycosylation end products (RAGE) serum levels	HP:0001363	Craniosynostosis	20	-0.00061203	0.0019037	-0.321495	0.747864	0.223009	0.7522	0.828152
PGS001036	Epstein Barr virus nuclear antigen 1 IgG seropositivity	HP:0001363	Craniosynostosis	20	-0.000564827	0.00187697	-0.300925	0.763498	0.222467	0.7513	0.828152
PGS001399	GE / gI antigen for Varicella Zoster Virus	HP:0001363	Craniosynostosis	20	-0.000603645	0.00187739	-0.321535	0.747834	0.22301	0.7522	0.828152
PGS000840	Fasting Proinsulin	HP:0001659	Aortic regurgitation	13	-0.000838294	0.00152536	-0.54957	0.582666	0.689033	0.5892	0.828167
PGS002041	Macular degeneration (senile) of retina NOS	HP:0002779	Tracheomalacia	10	0.00176551	0.00132001	1.3375	0.181189	0.245774	0.1853	0.82817
PGS000008	ER-positive Breast Cancer	HP:0001067	Neurofibromas	9	0.00102739	0.00124978	0.822057	0.411127	0.39126	0.4162	0.828185
PGS000017	Inflammatory bowel disease	HP:0001067	Neurofibromas	9	0.00203823	0.00126162	1.61557	0.106321	0.472757	0.1024	0.828185
PGS000027	Body Mass Index	HP:0001067	Neurofibromas	9	0.000933244	0.0012379	0.753896	0.450987	0.38673	0.4447	0.828185
PGS000076	Kidney cancer	HP:0001067	Neurofibromas	9	0.000968113	0.00128497	0.75341	0.451278	0.386699	0.4517	0.828185
PGS000077	Lymphocytic leukemia	HP:0001067	Neurofibromas	9	-0.00111923	0.00124778	-0.896981	0.369821	0.396691	0.3628	0.828185
PGS000080	Non-Hodgkin's lymphoma	HP:0001067	Neurofibromas	9	-0.00183593	0.0012672	-1.44881	0.147523	0.451239	0.1391	0.828185
PGS000081	Oral cavity and pharyngeal cancers	HP:0001067	Neurofibromas	9	-0.00239007	0.00128306	-1.86279	0.0626156	0.508945	0.0622	0.828185
PGS000082	Ovarian cancer	HP:0001067	Neurofibromas	9	0.00133953	0.00124619	1.0749	0.282531	0.41148	0.2694	0.828185
PGS000083	Pancreatic cancer	HP:0001067	Neurofibromas	9	0.00128935	0.00126198	1.02169	0.307032	0.406778	0.3096	0.828185
PGS000092	Hematocrit	HP:0001067	Neurofibromas	9	-0.00155712	0.0012603	-1.23551	0.216764	0.427119	0.2212	0.828185
PGS000093	Hemoglobin concentration	HP:0001067	Neurofibromas	9	-0.00116904	0.00125857	-0.928866	0.353053	0.399145	0.3549	0.828185
PGS000096	Immature fraction of reticulocytes	HP:0001067	Neurofibromas	9	0.00235327	0.00125844	1.86999	0.0616089	0.510075	0.0633	0.828185
PGS000100	Mean corpuscular hemoglobin concentration	HP:0001067	Neurofibromas	9	-0.00144824	0.00125689	-1.15224	0.24934	0.41874	0.256	0.828185
PGS000138	Lifetime Major Depressive Disorder	HP:0001067	Neurofibromas	9	-0.00175235	0.0012547	-1.39663	0.162657	0.444985	0.1597	0.828185
PGS000140	Broad Depression (seen a General Practitioner for nerves, anxiety, tension or depression)	HP:0001067	Neurofibromas	9	0.00107711	0.00124962	0.861951	0.388802	0.394093	0.3969	0.828185
PGS000145	Depression (ICD-10 defined)	HP:0001067	Neurofibromas	9	0.00103571	0.00122793	0.843461	0.399056	0.392763	0.4024	0.828185
PGS000161	Renal cancer	HP:0001067	Neurofibromas	9	0.00148658	0.00127901	1.16229	0.245236	0.41972	0.2398	0.828185
PGS000201	Problematic Alcohol Use	HP:0001067	Neurofibromas	9	-0.00170338	0.00129619	-1.31415	0.188924	0.435567	0.1919	0.828185
PGS000217	Adrenomedullin (ADM) serum levels	HP:0001067	Neurofibromas	9	-0.00121486	0.00125598	-0.967255	0.333515	0.402214	0.3359	0.828185
PGS000220	C-C motif chemokine 20 (CCL20) serum levels	HP:0001067	Neurofibromas	9	0.00211851	0.00128932	1.64313	0.100489	0.476538	0.1058	0.828185
PGS000224	Chitinase-3-like protein 1 (CHI3L1) serum levels	HP:0001067	Neurofibromas	9	-0.00204101	0.00126332	-1.61559	0.106316	0.47276	0.101	0.828185
PGS000228	Cathepsin L1 (CTSL1) serum levels	HP:0001067	Neurofibromas	9	0.00192833	0.00125953	1.53099	0.125906	0.461552	0.1302	0.828185
PGS000234	Eosinophil cationic protein (ECP) serum levels	HP:0001067	Neurofibromas	9	0.0012908	0.00127295	1.01402	0.310675	0.40612	0.3129	0.828185
PGS000235	Epidermal growth factor (EGF) serum levels	HP:0001067	Neurofibromas	9	0.000889996	0.00129594	0.686756	0.492304	0.382651	0.4941	0.828185
PGS000236	Endothelial cell-specific molecule 1 (ESM-1) serum levels	HP:0001067	Neurofibromas	9	-0.000944965	0.00128454	-0.735646	0.462019	0.385584	0.4666	0.828185
PGS000237	Fatty acid-binding protein, adipocyte (FABP4) serum levels	HP:0001067	Neurofibromas	9	-0.00152791	0.00125053	-1.22181	0.2219	0.425701	0.2249	0.828185
PGS000239	Fibroblast growth factor 23 (FGF-23) serum levels	HP:0001067	Neurofibromas	9	-0.00205698	0.00127134	-1.61797	0.105802	0.473084	0.1021	0.828185
PGS000240	Follistatin (FS) serum levels	HP:0001067	Neurofibromas	9	-0.000801186	0.00122098	-0.656182	0.511771	0.380919	0.4981	0.828185
PGS000241	Galanin peptides (GAL) serum levels	HP:0001067	Neurofibromas	9	-0.00156607	0.00125108	-1.25177	0.210776	0.428824	0.2152	0.828185
PGS000244	Growth hormone (GH) serum levels	HP:0001067	Neurofibromas	9	-0.000940508	0.00128367	-0.732671	0.463832	0.3854	0.4649	0.828185
PGS000245	Proheparin-binding EGF-like growth factor (HB-EGF) serum levels	HP:0001067	Neurofibromas	9	-0.00101291	0.00127618	-0.793705	0.427447	0.389328	0.428	0.828185
PGS000247	Kallikrein-11 (hK11) serum levels	HP:0001067	Neurofibromas	9	0.00103011	0.00129355	0.796346	0.425911	0.389505	0.4342	0.828185
PGS000248	Heat shock 27 kDa protein (HSP_27) serum levels	HP:0001067	Neurofibromas	9	0.00233343	0.00127168	1.83491	0.0666441	0.504608	0.0686	0.828185
PGS000249	Interleukin-18 (IL-18) serum levels	HP:0001067	Neurofibromas	9	0.00145126	0.00127805	1.13553	0.256268	0.417129	0.2519	0.828185
PGS000250	Interleukin-1 receptor antagonist protein (IL-1ra) serum levels	HP:0001067	Neurofibromas	9	-0.00208766	0.00128168	-1.62884	0.10348	0.47457	0.1039	0.828185
PGS000254	Interleukin-8 (IL-8) serum levels	HP:0001067	Neurofibromas	9	-0.00131	0.00126847	-1.03274	0.30183	0.407735	0.3096	0.828185
PGS000256	Melusin (ITGB1BP2) serum levels	HP:0001067	Neurofibromas	9	0.00160699	0.00127426	1.26112	0.207389	0.429813	0.2059	0.828185
PGS000258	Kallikrein-6 (KLK6) serum levels	HP:0001067	Neurofibromas	9	0.00142487	0.00126209	1.12898	0.25902	0.416504	0.2611	0.828185
PGS000259	Leptin (LEP) serum levels	HP:0001067	Neurofibromas	9	-0.00156192	0.00126605	-1.23369	0.217442	0.426929	0.2181	0.828185
PGS000260	Lectin-like oxidized LDL receptor 1 (LOX-1) serum levels	HP:0001067	Neurofibromas	9	0.00167022	0.00124354	1.34312	0.179363	0.43881	0.1766	0.828185
PGS000263	Monocyte chemotactic protein 1 (MCP-1) serum levels	HP:0001067	Neurofibromas	9	0.0012911	0.0012547	1.02901	0.303579	0.407411	0.3077	0.828185
PGS000265	Matrix metalloproteinase-10 (MMP-10) serum levels	HP:0001067	Neurofibromas	9	-0.00168659	0.00125296	-1.34609	0.178403	0.439147	0.1789	0.828185
PGS000269	Myeloperoxidase (MPO) serum levels	HP:0001067	Neurofibromas	9	-0.00106064	0.00125234	-0.846928	0.397121	0.39301	0.3882	0.828185
PGS000270	N-terminal prohormone brain natriuretic peptide (NT-pro_BNP) serum levels	HP:0001067	Neurofibromas	9	0.00151135	0.00129043	1.17121	0.241634	0.420597	0.2346	0.828185
PGS000272	Pappalysin-1 (PAPPA) serum levels	HP:0001067	Neurofibromas	9	0.0015452	0.00128044	1.20678	0.227639	0.424162	0.2268	0.828185
PGS000277	P-selectin glycoprotein ligand 1 (PSGL-1) serum levels	HP:0001067	Neurofibromas	9	0.00220325	0.00125313	1.7582	0.0788436	0.49301	0.0765	0.828185
PGS000278	Pentraxin-related protein PTX3 (PTX3) serum levels	HP:0001067	Neurofibromas	9	0.0015595	0.00125854	1.23914	0.215418	0.427497	0.21	0.828185
PGS000280	Renin (REN) serum levels	HP:0001067	Neurofibromas	9	-0.00186322	0.00125818	-1.48089	0.13877	0.455197	0.1387	0.828185
PGS000282	Stem cell factor (SCF) serum levels	HP:0001067	Neurofibromas	9	0.00119904	0.0012695	0.944494	0.345014	0.40038	0.3438	0.828185
PGS000289	Tumor necrosis factor ligand superfamily member 14 (TNFSF14) serum levels	HP:0001067	Neurofibromas	9	0.000885668	0.0012303	0.719879	0.471671	0.384616	0.4737	0.828185
PGS000290	TNF-related apoptosis-inducing ligand (TRAIL) serum levels	HP:0001067	Neurofibromas	9	0.00152431	0.00126543	1.20457	0.228488	0.423938	0.2273	0.828185
PGS000294	Vascular endothelial growth factor A (VEGF-A) serum levels	HP:0001067	Neurofibromas	9	-0.00190633	0.00127905	-1.49043	0.136244	0.456391	0.1361	0.828185
PGS000295	Vascular endothelial growth factor D (VEGF-D) serum levels	HP:0001067	Neurofibromas	9	0.00197518	0.00125428	1.57475	0.115448	0.467274	0.1188	0.828185
PGS000315	Immunoglobulin E (IgE)	HP:0001067	Neurofibromas	9	-0.00121979	0.00128043	-0.952643	0.340868	0.401031	0.335	0.828185
PGS000321	Serum testosterone levels	HP:0001067	Neurofibromas	9	-0.000958225	0.00127856	-0.749458	0.453656	0.386449	0.4644	0.828185
PGS000324	Enthesitis-related Juvenile Idiophatic Arthritis	HP:0001067	Neurofibromas	9	-0.00155614	0.00129038	-1.20595	0.227956	0.424078	0.1591	0.828185
PGS000333	Prostate cancer	HP:0001067	Neurofibromas	9	0.00199845	0.00125702	1.58983	0.112006	0.469284	0.1123	0.828185
PGS000341	Systemic sclerosis	HP:0001067	Neurofibromas	9	-0.000962912	0.00128127	-0.751527	0.45241	0.38658	0.4612	0.828185
PGS000354	Any Cancer	HP:0001067	Neurofibromas	9	0.00119222	0.00125786	0.947814	0.343321	0.400644	0.3437	0.828185
PGS000358	Cancer of mouth	HP:0001067	Neurofibromas	9	-0.000866061	0.00126864	-0.68267	0.494882	0.382415	0.4897	0.828185
PGS000366	Cancer of esophagus	HP:0001067	Neurofibromas	9	0.00168258	0.00126565	1.32941	0.18384	0.437267	0.1811	0.828185
PGS000405	Skin cancer	HP:0001067	Neurofibromas	9	-0.00154101	0.00128036	-1.20358	0.228873	0.423837	0.2349	0.828185
PGS000430	Melanomas of skin (diagnosis or history)	HP:0001067	Neurofibromas	9	-0.00121594	0.00124905	-0.973492	0.330408	0.402724	0.3227	0.828185
PGS000442	Other non-epithelial cancer of skin	HP:0001067	Neurofibromas	9	-0.000941912	0.00128619	-0.732328	0.464041	0.385378	0.4658	0.828185
PGS000446	Basal cell carcinoma	HP:0001067	Neurofibromas	9	-0.001393	0.00127675	-1.09106	0.275359	0.412956	0.2743	0.828185
PGS000460	Squamous cell carcinoma	HP:0001067	Neurofibromas	9	-0.00123488	0.00126527	-0.975983	0.329173	0.402929	0.3284	0.828185
PGS000469	Carcinoma in situ of skin	HP:0001067	Neurofibromas	9	0.00111225	0.0012874	0.863949	0.387704	0.394238	0.3755	0.828185
PGS000543	Cancer of other female genital organs	HP:0001067	Neurofibromas	9	-0.00139478	0.00130471	-1.06904	0.285161	0.410951	0.2804	0.828185
PGS000546	Malignant neoplasm of ovary	HP:0001067	Neurofibromas	9	-0.00132062	0.00126986	-1.03997	0.298462	0.408367	0.2969	0.828185
PGS000584	Cancer of prostate	HP:0001067	Neurofibromas	9	0.00214857	0.00127281	1.68805	0.0915334	0.482836	0.093	0.828185
PGS000594	Cancer of other male genital organs	HP:0001067	Neurofibromas	9	-0.00104735	0.00127161	-0.823643	0.410225	0.39137	0.4012	0.828185
PGS000620	Cancer of brain	HP:0001067	Neurofibromas	9	-0.00178007	0.00124804	-1.42629	0.153918	0.448512	0.1506	0.828185
PGS000645	Lymphoid leukemia	HP:0001067	Neurofibromas	9	-0.0014823	0.00125972	-1.17669	0.239438	0.42114	0.2456	0.828185
PGS000652	Multiple myeloma	HP:0001067	Neurofibromas	9	0.00101956	0.00125144	0.814707	0.415322	0.390753	0.4287	0.828185
PGS000666	Body surface area-indexed left ventricular end-systolic volume	HP:0001067	Neurofibromas	9	-0.00100229	0.00125452	-0.798941	0.424405	0.38968	0.4268	0.828185
PGS000674	AST to ALT ratio	HP:0001067	Neurofibromas	9	0.00165128	0.00124081	1.3308	0.183382	0.437423	0.1791	0.828185
PGS000677	Cholesterol [mmol/L] (statin adjusted)	HP:0001067	Neurofibromas	9	0.00143913	0.00126008	1.14209	0.253532	0.417759	0.2499	0.828185
PGS000705	Gallstones	HP:0001067	Neurofibromas	9	0.00143541	0.00127283	1.12773	0.259548	0.416385	0.2538	0.828185
PGS000707	Cholecystitis	HP:0001067	Neurofibromas	9	0.00129428	0.00125735	1.02937	0.303413	0.407442	0.3046	0.828185
PGS000717	Adult life body size	HP:0001067	Neurofibromas	9	0.00136752	0.001259	1.0862	0.277503	0.41251	0.2882	0.828185
PGS000726	Cirrhosis	HP:0001067	Neurofibromas	9	-0.0010896	0.00125664	-0.867073	0.38599	0.394466	0.3832	0.828185
PGS000728	Chronic kidney disease	HP:0001067	Neurofibromas	9	0.001568	0.00130845	1.19836	0.230897	0.423309	0.2325	0.828185
PGS000738	Vitiligo	HP:0001067	Neurofibromas	9	0.00161514	0.00128584	1.2561	0.209204	0.429281	0.2098	0.828185
PGS000754	Systemic lupus erythrmatosus	HP:0001067	Neurofibromas	9	-0.00125187	0.00125397	-0.998325	0.318224	0.404789	0.3237	0.828185
PGS000758	Adult standing height	HP:0001067	Neurofibromas	9	0.000923307	0.00127161	0.726095	0.467853	0.384995	0.4693	0.828185
PGS000763	Hearing aid use	HP:0001067	Neurofibromas	9	-0.00123944	0.00125057	-0.991102	0.321737	0.404183	0.3275	0.828185
PGS000769	Response to bronchodilator (albutamol)	HP:0001067	Neurofibromas	9	0.00127452	0.0012676	1.00546	0.314779	0.405391	0.3175	0.828185
PGS000821	Thyroid medication use	HP:0001067	Neurofibromas	9	0.00142553	0.00126885	1.12348	0.261346	0.415982	0.2626	0.828185
PGS000822	Urinary albumin to creatinine ratio	HP:0001067	Neurofibromas	9	-0.00126507	0.00128711	-0.982873	0.32577	0.403498	0.3208	0.828185
PGS000829	Body mass index (male)	HP:0001067	Neurofibromas	9	-0.000991256	0.00120546	-0.822307	0.410985	0.391277	0.412	0.828185
PGS000830	Body mass index (female)	HP:0001067	Neurofibromas	9	0.00119994	0.00123869	0.968712	0.332788	0.402333	0.34	0.828185
PGS000834	Corrected insulin response (at 30mins during OGTT)	HP:0001067	Neurofibromas	9	-0.00107085	0.00125972	-0.850071	0.395372	0.393235	0.3963	0.828185
PGS000837	Insulin sensitivity index	HP:0001067	Neurofibromas	9	-0.00118396	0.00126474	-0.936136	0.349299	0.399717	0.356	0.828185
PGS000840	Fasting Proinsulin	HP:0001067	Neurofibromas	9	-0.00182327	0.00127178	-1.43363	0.151809	0.449397	0.1489	0.828185
PGS000843	WHR adjusted for BMI	HP:0001067	Neurofibromas	9	0.00171289	0.00126353	1.35564	0.175343	0.440234	0.1811	0.828185
PGS000844	Predicted visceral adipose tissue	HP:0001067	Neurofibromas	9	0.00164152	0.00124032	1.32347	0.185807	0.436603	0.1829	0.828185
PGS000870	Cystic fibrosis related diabetes	HP:0001067	Neurofibromas	9	-0.00118699	0.00126125	-0.941125	0.346737	0.400112	0.3362	0.828185
PGS000874	Chronic lymphocytic leukemia	HP:0001067	Neurofibromas	9	-0.00115582	0.00124327	-0.929661	0.352642	0.399208	0.3571	0.828185
PGS000903	Parkinson's disease	HP:0001067	Neurofibromas	9	0.00190552	0.00125238	1.52151	0.128265	0.460334	0.1255	0.828185
PGS000907	Major depressive disorder	HP:0001067	Neurofibromas	9	0.000908288	0.00124706	0.728345	0.466474	0.385133	0.4718	0.828185
PGS000909	Headache	HP:0001067	Neurofibromas	9	0.00160849	0.00125046	1.28632	0.198457	0.432518	0.1976	0.828185
PGS000929	All cause dementia (algorithmically-defined)	HP:0001067	Neurofibromas	9	0.00184269	0.00130593	1.41101	0.158372	0.446687	0.1555	0.828185
PGS000930	Blood clot (diagnosed by doctor)	HP:0001067	Neurofibromas	9	-0.00126615	0.00125301	-1.01049	0.312364	0.405819	0.3107	0.828185
PGS000940	Intestinal malabsorption (time-to-event)	HP:0001067	Neurofibromas	9	-0.00111363	0.00124253	-0.896266	0.370202	0.396637	0.3714	0.828185
PGS000945	Dementia in alzheimer's disease (time-to-event)	HP:0001067	Neurofibromas	9	0.00156526	0.00130444	1.19994	0.230281	0.423469	0.2318	0.828185
PGS000947	Mouth ulcers	HP:0001067	Neurofibromas	9	-0.00140234	0.0012731	-1.10152	0.270783	0.413922	0.2757	0.828185
PGS000950	Skin changes due to chronic exposure to nonionising radiation (time-to-event)	HP:0001067	Neurofibromas	9	-0.00164787	0.00126761	-1.29998	0.193733	0.434007	0.1888	0.828185
PGS000957	Essential (primary hypertension) (time-to-event)	HP:0001067	Neurofibromas	9	-0.00143412	0.00123386	-1.1623	0.24523	0.419722	0.2418	0.828185
PGS000958	Essential hypertension	HP:0001067	Neurofibromas	9	-0.00185519	0.00123568	-1.50135	0.133398	0.457767	0.1341	0.828185
PGS000959	Connective tissue disorder	HP:0001067	Neurofibromas	9	-0.0020311	0.00127672	-1.59087	0.111773	0.469422	0.113	0.828185
PGS000962	Chronic ischaemic heart disease (time-to-event)	HP:0001067	Neurofibromas	9	-0.00105161	0.00123991	-0.848133	0.39645	0.393096	0.4046	0.828185
PGS000964	Slipped disc	HP:0001067	Neurofibromas	9	0.0012684	0.0012527	1.01253	0.311387	0.405993	0.306	0.828185
PGS000972	Microalbumin [> 40 mg/L]	HP:0001067	Neurofibromas	9	0.00165848	0.00127954	1.29615	0.195049	0.433588	0.1955	0.828185
PGS000990	Retinal detachments and breaks (time-to-event)	HP:0001067	Neurofibromas	9	0.00118846	0.00125335	0.948222	0.343113	0.400677	0.3316	0.828185
PGS000995	Dentures	HP:0001067	Neurofibromas	9	-0.00114313	0.00126873	-0.901008	0.367676	0.396996	0.3705	0.828185
PGS000996	Diverticular disease/diverticulitis	HP:0001067	Neurofibromas	9	0.00222091	0.0012663	1.75385	0.079586	0.492367	0.0785	0.828185
PGS000997	Diverticular disease of intestine (time-to-event)	HP:0001067	Neurofibromas	9	0.00102361	0.00129451	0.790734	0.429179	0.38913	0.4287	0.828185
PGS001001	Getting up in morning	HP:0001067	Neurofibromas	9	0.00151128	0.00128699	1.17428	0.240402	0.420901	0.242	0.828185
PGS001004	Number of non-cancer illnesses	HP:0001067	Neurofibromas	9	-0.00156069	0.00125594	-1.24264	0.214122	0.427864	0.2089	0.828185
PGS001009	PEF	HP:0001067	Neurofibromas	9	0.00167869	0.00127176	1.31998	0.18697	0.436214	0.1805	0.828185
PGS001010	PEF pred. ratio	HP:0001067	Neurofibromas	9	0.000987706	0.0012792	0.772127	0.440116	0.387904	0.4362	0.828185
PGS001016	Sensitivity / hurt feelings	HP:0001067	Neurofibromas	9	0.00107678	0.00124734	0.863261	0.388081	0.394188	0.3834	0.828185
PGS001017	Suffer from 'nerves'	HP:0001067	Neurofibromas	9	-0.00175177	0.0012666	-1.38305	0.166781	0.443396	0.1664	0.828185
PGS001019	Attending social / leisure activities (regular attendance at a gym or sports club)	HP:0001067	Neurofibromas	9	-0.00178816	0.00126926	-1.40882	0.159019	0.446427	0.1599	0.828185
PGS001023	Disorders of mineral metabolism (time-to-event)	HP:0001067	Neurofibromas	9	-0.00145531	0.00124437	-1.16951	0.242315	0.42043	0.1242	0.828185
PGS001025	Nonrheumatic aortic valve disorders (time-to-event)	HP:0001067	Neurofibromas	9	-0.00127783	0.00126413	-1.01083	0.3122	0.405848	0.3188	0.828185
PGS001026	Forearm or wrist fracture	HP:0001067	Neurofibromas	9	0.00149239	0.00128271	1.16347	0.244758	0.419836	0.2472	0.828185
PGS001027	Internal derangement of knee (time-to-event)	HP:0001067	Neurofibromas	9	0.00101836	0.00127311	0.799895	0.423852	0.389744	0.4164	0.828185
PGS001029	Other disorders of cornea (time-to-event)	HP:0001067	Neurofibromas	9	-0.00116494	0.00127492	-0.913735	0.360949	0.39797	0.3625	0.828185
PGS001033	Other coagulation defects (time-to-event)	HP:0001067	Neurofibromas	9	-0.000952722	0.00126889	-0.750833	0.452828	0.386536	0.3076	0.828185
PGS001040	Non melanoma skin cancer	HP:0001067	Neurofibromas	9	-0.00167014	0.00128222	-1.30254	0.192858	0.434287	0.1927	0.828185
PGS001044	Glucosamine intake	HP:0001067	Neurofibromas	9	-0.00151323	0.00125842	-1.20248	0.229297	0.423726	0.2247	0.828185
PGS001048	NSTEMI (algorithmically-defined)	HP:0001067	Neurofibromas	9	0.00084073	0.00124577	0.674866	0.499827	0.381968	0.4901	0.828185
PGS001070	Volume of ventricular cerebrospinal fluid (normalised for head size)	HP:0001067	Neurofibromas	9	-0.00137438	0.00126435	-1.08702	0.277138	0.412585	0.282	0.828185
PGS001073	Duration of walks	HP:0001067	Neurofibromas	9	-0.00095979	0.00128297	-0.748101	0.454474	0.386363	0.46	0.828185
PGS001081	JC VP1 antigen for Human Polyomavirus JCV	HP:0001067	Neurofibromas	9	0.00106057	0.00125801	0.843048	0.399287	0.392734	0.4019	0.828185
PGS001082	MC VP1 antigen for Merkel Cell Polyomavirus	HP:0001067	Neurofibromas	9	-0.00232019	0.00126011	-1.84126	0.0657092	0.505589	0.0651	0.828185
PGS001099	Spherical power (left eye)	HP:0001067	Neurofibromas	9	-0.00105205	0.00124351	-0.846037	0.397617	0.392947	0.4022	0.828185
PGS001102	Body fat percentage (left arm)	HP:0001067	Neurofibromas	9	0.001201	0.00125413	0.957633	0.338346	0.401433	0.3401	0.828185
PGS001103	Body fat percentage (left leg)	HP:0001067	Neurofibromas	9	0.00125932	0.00124842	1.00873	0.313208	0.405669	0.3054	0.828185
PGS001104	Body fat percentage (right leg)	HP:0001067	Neurofibromas	9	0.00108327	0.00124674	0.868882	0.385	0.394599	0.3831	0.828185
PGS001105	Body fat percentage (trunk fat)	HP:0001067	Neurofibromas	9	0.00164251	0.00127168	1.2916	0.196622	0.433091	0.204	0.828185
PGS001106	Percentage of right arm fat	HP:0001067	Neurofibromas	9	0.0010565	0.00125506	0.841791	0.39999	0.392645	0.4031	0.828185
PGS001107	UACR [> 30 mg/g]	HP:0001067	Neurofibromas	9	-0.00220587	0.00123651	-1.78394	0.0745609	0.496848	0.0762	0.828185
PGS001112	Aspirin	HP:0001067	Neurofibromas	9	-0.0013256	0.00125445	-1.05672	0.290748	0.409847	0.2923	0.828185
PGS001115	Paracetamol use self-reported	HP:0001067	Neurofibromas	9	0.000958163	0.0012592	0.760932	0.446773	0.38718	0.443	0.828185
PGS001119	Left hand grip strength	HP:0001067	Neurofibromas	9	0.00110979	0.0012578	0.882324	0.377692	0.395591	0.3753	0.828185
PGS001120	Right hand grip strength	HP:0001067	Neurofibromas	9	0.00186631	0.00126826	1.47155	0.141276	0.454036	0.1433	0.828185
PGS001131	Zoster [herpes zoster] (time-to-event)	HP:0001067	Neurofibromas	9	-0.000930636	0.00127854	-0.727891	0.466752	0.385105	0.4667	0.828185
PGS001132	Family history of chronic bronchitis/emphysema	HP:0001067	Neurofibromas	9	-0.00209913	0.00125579	-1.67157	0.0947418	0.480505	0.0933	0.828185
PGS001136	Hematologic disease, genetic	HP:0001067	Neurofibromas	9	-0.00127487	0.001233	-1.03396	0.301261	0.407841	0.2981	0.828185
PGS001141	Facial ageing (looking younger than you are)	HP:0001067	Neurofibromas	9	0.00212894	0.00125439	1.69718	0.0897936	0.484137	0.0913	0.828185
PGS001144	Arm fat mass (L)	HP:0001067	Neurofibromas	9	0.00113711	0.00124006	0.91698	0.359247	0.39822	0.3584	0.828185
PGS001145	Arm fat mass (R)	HP:0001067	Neurofibromas	9	0.00113051	0.00123909	0.912369	0.361667	0.397865	0.3637	0.828185
PGS001147	Leg fat mass (R)	HP:0001067	Neurofibromas	9	0.000999572	0.00124376	0.803671	0.421668	0.39	0.4108	0.828185
PGS001148	Trunk fat mass	HP:0001067	Neurofibromas	9	0.00160804	0.00125806	1.27819	0.201306	0.43164	0.2058	0.828185
PGS001155	Impedance (left leg)	HP:0001067	Neurofibromas	9	-0.00139187	0.00124171	-1.12093	0.262431	0.415741	0.2654	0.828185
PGS001156	Impedance (right arm)	HP:0001067	Neurofibromas	9	-0.00112032	0.0012449	-0.899922	0.368253	0.396914	0.373	0.828185
PGS001157	Impedance (right leg)	HP:0001067	Neurofibromas	9	-0.00143595	0.00124139	-1.15673	0.2475	0.419177	0.2486	0.828185
PGS001158	Left leg mass (predicted)	HP:0001067	Neurofibromas	9	0.000889327	0.00124076	0.716759	0.473594	0.384427	0.4736	0.828185
PGS001159	Right leg mass (predicted)	HP:0001067	Neurofibromas	9	0.00102569	0.00124025	0.827	0.408321	0.391604	0.4082	0.828185
PGS001164	Testicular cancer	HP:0001067	Neurofibromas	9	0.0014579	0.00126168	1.15552	0.247995	0.419059	0.2485	0.828185
PGS001166	Leg fat free mass (L)	HP:0001067	Neurofibromas	9	0.000875548	0.00124133	0.705329	0.480675	0.383742	0.4784	0.828185
PGS001167	Leg fat-free mass (R)	HP:0001067	Neurofibromas	9	0.00103397	0.00123991	0.833911	0.404416	0.392088	0.4057	0.828185
PGS001174	Cholelithiasis (time-to-event)	HP:0001067	Neurofibromas	9	0.00205663	0.0012644	1.62656	0.103963	0.474258	0.098	0.828185
PGS001180	Lung function (FEV1/FVC)	HP:0001067	Neurofibromas	9	0.000988119	0.0012792	0.772448	0.439926	0.387924	0.4307	0.828185
PGS001192	Gonarthrosis [arthrosis of knee] (time-to-event)	HP:0001067	Neurofibromas	9	0.000906191	0.00125341	0.722983	0.469762	0.384805	0.4661	0.828185
PGS001230	Body weight	HP:0001067	Neurofibromas	9	0.000975556	0.00124057	0.786375	0.431726	0.38884	0.4198	0.828185
PGS001233	Heart rate (AR)	HP:0001067	Neurofibromas	9	0.00088921	0.00125289	0.709729	0.477942	0.384004	0.4758	0.828185
PGS001236	Lung function (FEV1)	HP:0001067	Neurofibromas	9	-0.000918997	0.00127966	-0.718155	0.472732	0.384512	0.4811	0.828185
PGS001242	Ankle spacing width (L)	HP:0001067	Neurofibromas	9	0.00101874	0.00124232	0.820032	0.41228	0.39112	0.4126	0.828185
PGS001243	Ankle spacing width (R)	HP:0001067	Neurofibromas	9	0.00131861	0.00125323	1.05217	0.292831	0.409442	0.2959	0.828185
PGS001250	Calculus of kidney and ureter (time-to-event)	HP:0001067	Neurofibromas	9	-0.00203096	0.00126912	-1.60029	0.109668	0.470688	0.1086	0.828185
PGS001251	Other interstitial pulmonary diseases (time-to-event)	HP:0001067	Neurofibromas	9	-0.000944079	0.0012286	-0.768421	0.442314	0.387663	0.4488	0.828185
PGS001254	Dupuytren's contracture	HP:0001067	Neurofibromas	9	-0.00173564	0.00127086	-1.36571	0.172158	0.441388	0.1777	0.828185
PGS001255	Otosclerosis (time-to-event)	HP:0001067	Neurofibromas	9	-0.0010946	0.00124761	-0.877357	0.380382	0.395223	0.3768	0.828185
PGS001258	Radius fracture	HP:0001067	Neurofibromas	9	0.00143713	0.00126784	1.13353	0.257108	0.416938	0.2559	0.828185
PGS001259	Hayfever/allergic rhinitis	HP:0001067	Neurofibromas	9	0.00170593	0.00127368	1.33937	0.18058	0.438386	0.1771	0.828185
PGS001274	Osteoporosis without pathological fracture (time-to-event)	HP:0001067	Neurofibromas	9	0.00108496	0.00125388	0.865281	0.386972	0.394335	0.3828	0.828185
PGS001276	Retinal disorders in diseases classified elsewhere (time-to-event)	HP:0001067	Neurofibromas	9	-0.00149253	0.0012687	-1.17642	0.239546	0.421113	0.2413	0.828185
PGS001279	previously: Blood clot in the lung	HP:0001067	Neurofibromas	9	-0.0011798	0.00125351	-0.941194	0.346702	0.400117	0.3456	0.828185
PGS001281	Migraine	HP:0001067	Neurofibromas	9	0.00126485	0.00126743	0.99796	0.318401	0.404758	0.3173	0.828185
PGS001282	Migraine (time-to-event)	HP:0001067	Neurofibromas	9	0.00218048	0.00128156	1.70142	0.0889955	0.484744	0.0941	0.828185
PGS001292	Family history of prostate cancer	HP:0001067	Neurofibromas	9	-0.00134267	0.001273	-1.05473	0.291657	0.40967	0.2907	0.828185
PGS001293	Other diseases of liver (time-to-event)	HP:0001067	Neurofibromas	9	0.000896132	0.00124105	0.722075	0.47032	0.38475	0.4731	0.828185
PGS001296	Insulin-dependent diabetes mellitus (time-to-event)	HP:0001067	Neurofibromas	9	-0.00198854	0.00125027	-1.59048	0.11186	0.469371	0.11	0.828185
PGS001301	Malabsorption/coeliac disease	HP:0001067	Neurofibromas	9	-0.0010514	0.0012404	-0.847631	0.396729	0.393061	0.4017	0.828185
PGS001303	Other cataract (time-to-event)	HP:0001067	Neurofibromas	9	0.00107817	0.00125249	0.860821	0.389424	0.394011	0.3918	0.828185
PGS001308	Sjogren's syndrome/sicca syndrome	HP:0001067	Neurofibromas	9	-0.00222716	0.00127715	-1.74385	0.0813153	0.490896	0.0719	0.828185
PGS001314	Acute myocardial infarction (time-to-event)	HP:0001067	Neurofibromas	9	-0.00134813	0.00124838	-1.07991	0.280294	0.411935	0.2811	0.828185
PGS001319	Other metabolic disorders (time-to-event)	HP:0001067	Neurofibromas	9	-0.000824347	0.00124636	-0.661402	0.508419	0.381209	0.4987	0.828185
PGS001324	Family history of high blood pressure	HP:0001067	Neurofibromas	9	-0.000962814	0.00125713	-0.765881	0.443823	0.387498	0.4441	0.828185
PGS001326	Emphysema	HP:0001067	Neurofibromas	9	-0.000934722	0.00126409	-0.739445	0.45971	0.38582	0.4645	0.828185
PGS001327	Diabetes	HP:0001067	Neurofibromas	9	-0.00125343	0.00126972	-0.987167	0.323662	0.403855	0.3266	0.828185
PGS001328	Family history of diabetes	HP:0001067	Neurofibromas	9	-0.000879206	0.00127032	-0.692116	0.488932	0.382963	0.4953	0.828185
PGS001329	Unspecified diabetes mellitus (time-to-event)	HP:0001067	Neurofibromas	9	-0.00111821	0.00126466	-0.884198	0.376679	0.395731	0.3819	0.828185
PGS001330	Crohn's disease [regional enteritis] (time-to-event)	HP:0001067	Neurofibromas	9	0.00236996	0.00128478	1.84464	0.0652149	0.506114	0.0642	0.828185
PGS001335	Vascular/heart problems diagnosed by doctor High BP	HP:0001067	Neurofibromas	9	-0.00120486	0.00123505	-0.975555	0.329385	0.402894	0.3237	0.828185
PGS001337	Family history of breast cancer	HP:0001067	Neurofibromas	9	0.0012435	0.00125965	0.987174	0.323658	0.403855	0.3238	0.828185
PGS001343	Asthma (algorithmically-defined)	HP:0001067	Neurofibromas	9	-0.00099509	0.00127936	-0.777806	0.436761	0.388275	0.4304	0.828185
PGS001344	Asthma (diagnosed by doctor)	HP:0001067	Neurofibromas	9	-0.00135662	0.00127551	-1.06359	0.287622	0.410461	0.2809	0.828185
PGS001347	Family history of Alzheimer's/dementia	HP:0001067	Neurofibromas	9	0.00168549	0.00130408	1.29248	0.196317	0.433187	0.1929	0.828185
PGS001359	3mm strong meridian (L)	HP:0001067	Neurofibromas	9	0.000898665	0.00125691	0.714982	0.47469	0.38432	0.481	0.828185
PGS001360	3mm strong meridian (R)	HP:0001067	Neurofibromas	9	0.00100095	0.00125483	0.797679	0.425137	0.389595	0.4225	0.828185
PGS001362	3mm weak meridian (L)	HP:0001067	Neurofibromas	9	0.00123327	0.00125385	0.983591	0.325417	0.403558	0.3307	0.828185
PGS001365	6mm strong meridian (L)	HP:0001067	Neurofibromas	9	0.00135632	0.00126005	1.07641	0.281856	0.411617	0.2933	0.828185
PGS001367	6mm weak meridian (L)	HP:0001067	Neurofibromas	9	0.00131855	0.00125195	1.0532	0.292358	0.409534	0.2911	0.828185
PGS001377	Basophill %	HP:0001067	Neurofibromas	9	0.00159287	0.0012443	1.28014	0.200622	0.431849	0.1989	0.828185
PGS001378	Basophill count	HP:0001067	Neurofibromas	9	0.00161106	0.00123794	1.3014	0.193248	0.434162	0.1922	0.828185
PGS001380	Corneal hysteresis (L)	HP:0001067	Neurofibromas	9	-0.0011416	0.00126544	-0.902136	0.367076	0.397082	0.3626	0.828185
PGS001381	Corneal hysteresis (R)	HP:0001067	Neurofibromas	9	-0.00202277	0.00126903	-1.59395	0.11108	0.469836	0.1111	0.828185
PGS001382	Corneal resistance factor (L)	HP:0001067	Neurofibromas	9	-0.00123113	0.00124947	-0.985324	0.324566	0.403701	0.3226	0.828185
PGS001383	Corneal resistance factor (R)	HP:0001067	Neurofibromas	9	-0.00087156	0.00126415	-0.689446	0.49061	0.382807	0.4837	0.828185
PGS001390	Duodenal ulcer (time-to-event)	HP:0001067	Neurofibromas	9	0.00111881	0.00127067	0.880487	0.378685	0.395455	0.386	0.828185
PGS001393	Father's age at death	HP:0001067	Neurofibromas	9	0.00141662	0.00126088	1.12351	0.261335	0.415985	0.262	0.828185
PGS001395	Frequency of discomfort/pain in abdomen in last 3 months	HP:0001067	Neurofibromas	9	-0.00100412	0.00126146	-0.795997	0.426113	0.389482	0.4285	0.828185
PGS001397	Frequency of walking for pleasure in last 4 weeks	HP:0001067	Neurofibromas	9	0.000975499	0.00126101	0.773583	0.439255	0.387998	0.4337	0.828185
PGS001409	Intra-ocular pressure, corneal-compensated (L)	HP:0001067	Neurofibromas	9	0.000949737	0.00125714	0.755477	0.450038	0.386831	0.4465	0.828185
PGS001413	LV stroke volume	HP:0001067	Neurofibromas	9	-0.000880932	0.00127033	-0.693467	0.488085	0.383042	0.4957	0.828185
PGS001414	Lymphocyte %	HP:0001067	Neurofibromas	9	0.00100669	0.0012316	0.817387	0.413789	0.390937	0.4113	0.828185
PGS001416	Mean FA in anterior limb of internal capsule on FA skeleton (R)	HP:0001067	Neurofibromas	9	0.00175262	0.00128503	1.36387	0.172738	0.441177	0.1644	0.828185
PGS001417	Mean FA in body of corpus callosum on FA skeleton	HP:0001067	Neurofibromas	9	-0.000914368	0.00128259	-0.712906	0.475975	0.384195	0.4825	0.828185
PGS001418	Mean FA in cerebral peduncle on FA skeleton (L)	HP:0001067	Neurofibromas	9	0.000888399	0.00127344	0.697639	0.485472	0.383286	0.4909	0.828185
PGS001423	Mean FA in corticospinal tract on FA skeleton (R)	HP:0001067	Neurofibromas	9	-0.000885341	0.00124224	-0.712698	0.476103	0.384182	0.4749	0.828185
PGS001425	Mean FA in fornix cres+stria terminalis on FA skeleton (R)	HP:0001067	Neurofibromas	9	0.00101924	0.00127037	0.802314	0.422452	0.389908	0.4332	0.828185
PGS001426	Mean FA in fornix on FA skeleton	HP:0001067	Neurofibromas	9	0.00116771	0.00126979	0.919606	0.357872	0.398424	0.3606	0.828185
PGS001427	Mean FA in genu of corpus callosum on FA skeleton	HP:0001067	Neurofibromas	9	-0.00131104	0.00129898	-1.00928	0.312944	0.405716	0.3156	0.828185
PGS001429	Mean FA in middle cerebellar peduncle on FA skeleton	HP:0001067	Neurofibromas	9	-0.00223353	0.00127794	-1.74776	0.0806346	0.491471	0.0794	0.828185
PGS001430	Mean FA in posterior limb of internal capsule on FA skeleton (L)	HP:0001067	Neurofibromas	9	-0.00107929	0.00124685	-0.865614	0.38679	0.39436	0.387	0.828185
PGS001433	Mean FA in posterior thalamic radiation on FA skeleton (R)	HP:0001067	Neurofibromas	9	-0.000981701	0.00128164	-0.765973	0.443769	0.387504	0.4445	0.828185
PGS001434	Mean FA in retrolenticular part of internal capsule on FA skeleton (L)	HP:0001067	Neurofibromas	9	-0.000994768	0.00125326	-0.793742	0.427425	0.389331	0.4315	0.828185
PGS001435	Mean FA in retrolenticular part of internal capsule on FA skeleton (R)	HP:0001067	Neurofibromas	9	-0.00205011	0.00127223	-1.61143	0.10722	0.472194	0.1051	0.828185
PGS001437	Mean FA in sagittal stratum on FA skeleton (R)	HP:0001067	Neurofibromas	9	-0.000869569	0.00128349	-0.677502	0.498154	0.382119	0.4923	0.828185
PGS001438	Mean FA in splenium of corpus callosum on FA skeleton	HP:0001067	Neurofibromas	9	-0.00156557	0.00124141	-1.26113	0.207386	0.429814	0.205	0.828185
PGS001439	Mean FA in superior cerebellar peduncle on FA skeleton (L)	HP:0001067	Neurofibromas	9	-0.00102273	0.00125465	-0.815155	0.415066	0.390784	0.408	0.828185
PGS001445	Mean FA in superior longitudinal fasciculus on FA skeleton (L)	HP:0001067	Neurofibromas	9	-0.000918413	0.00125647	-0.73095	0.464882	0.385293	0.4625	0.828185
PGS001446	Mean FA in superior longitudinal fasciculus on FA skeleton (R)	HP:0001067	Neurofibromas	9	-0.00129379	0.00126026	-1.0266	0.304713	0.407202	0.3128	0.828185
PGS001449	Mean FA in uncinate fasciculus on FA skeleton (R)	HP:0001067	Neurofibromas	9	-0.00141675	0.00128305	-1.10421	0.269614	0.414173	0.2727	0.828185
PGS001454	Mean ICVF in body of corpus callosum on FA skeleton	HP:0001067	Neurofibromas	9	-0.00131402	0.00124873	-1.05228	0.292776	0.409453	0.2957	0.828185
PGS001460	Mean ICVF in cingulum hippocampus on FA skeleton (R)	HP:0001067	Neurofibromas	9	-0.00145271	0.00125105	-1.16119	0.24568	0.419613	0.2369	0.828185
PGS001462	Mean ICVF in external capsule on FA skeleton (R)	HP:0001067	Neurofibromas	9	0.00088238	0.00124787	0.707109	0.479569	0.383848	0.4777	0.828185
PGS001465	Mean ICVF in fornix on FA skeleton	HP:0001067	Neurofibromas	9	0.00120072	0.00125364	0.957782	0.33827	0.401445	0.342	0.828185
PGS001466	Mean ICVF in genu of corpus callosum on FA skeleton	HP:0001067	Neurofibromas	9	-0.000925473	0.00125648	-0.736561	0.461462	0.385641	0.4607	0.828185
PGS001469	Mean ICVF in medial lemniscus on FA skeleton (L)	HP:0001067	Neurofibromas	9	0.00185975	0.00126854	1.46606	0.142765	0.453357	0.1456	0.828185
PGS001471	Mean ICVF in middle cerebellar peduncle on FA skeleton	HP:0001067	Neurofibromas	9	-0.000961837	0.00125185	-0.768331	0.442367	0.387657	0.4541	0.828185
PGS001477	Mean ICVF in posterior thalamic radiation on FA skeleton (R)	HP:0001067	Neurofibromas	9	-0.0011063	0.00125259	-0.88321	0.377213	0.395657	0.3772	0.828185
PGS001479	Mean ICVF in retrolenticular part of internal capsule on FA skeleton (R)	HP:0001067	Neurofibromas	9	-0.00146111	0.00126654	-1.15362	0.248772	0.418875	0.2405	0.828185
PGS001480	Mean ICVF in sagittal stratum on FA skeleton (L)	HP:0001067	Neurofibromas	9	-0.00116627	0.0012677	-0.91999	0.357672	0.398453	0.3641	0.828185
PGS001481	Mean ICVF in sagittal stratum on FA skeleton (R)	HP:0001067	Neurofibromas	9	-0.000880602	0.00126753	-0.694738	0.487288	0.383116	0.4841	0.828185
PGS001482	Mean ICVF in superior cerebellar peduncle on FA skeleton (L)	HP:0001067	Neurofibromas	9	0.00195456	0.00126393	1.54642	0.122138	0.463551	0.1268	0.828185
PGS001484	Mean ICVF in superior corona radiata on FA skeleton (L)	HP:0001067	Neurofibromas	9	-0.0010701	0.00124983	-0.856194	0.391977	0.393676	0.3964	0.828185
PGS001485	Mean ICVF in superior corona radiata on FA skeleton (R)	HP:0001067	Neurofibromas	9	-0.00131508	0.0012455	-1.05586	0.291138	0.409771	0.2853	0.828185
PGS001487	Mean ICVF in superior fronto-occipital fasciculus on FA skeleton (R)	HP:0001067	Neurofibromas	9	0.000901938	0.00124134	0.726583	0.467553	0.385025	0.4723	0.828185
PGS001488	Mean ICVF in superior longitudinal fasciculus on FA skeleton (L)	HP:0001067	Neurofibromas	9	-0.000995299	0.00126945	-0.784039	0.433096	0.388685	0.4374	0.828185
PGS001489	Mean ICVF in superior longitudinal fasciculus on FA skeleton (R)	HP:0001067	Neurofibromas	9	-0.00089227	0.00126943	-0.70289	0.482193	0.383597	0.4768	0.828185
PGS001492	Mean ICVF in uncinate fasciculus on FA skeleton (R)	HP:0001067	Neurofibromas	9	0.001147	0.00125598	0.913235	0.361212	0.397931	0.3558	0.828185
PGS001493	Mean ISOVF in anterior corona radiata on FA skeleton (L)	HP:0001067	Neurofibromas	9	-0.00189573	0.00127598	-1.4857	0.13749	0.455799	0.1367	0.828185
PGS001497	Mean ISOVF in cingulum cingulate gyrus on FA skeleton (R)	HP:0001067	Neurofibromas	9	-0.0010912	0.0012716	-0.858132	0.390907	0.393816	0.3833	0.828185
PGS001499	Mean ISOVF in fornix on FA skeleton	HP:0001067	Neurofibromas	9	-0.00124414	0.0012677	-0.981417	0.326487	0.403377	0.329	0.828185
PGS001505	Mean ISOVF in superior corona radiata on FA skeleton (L)	HP:0001067	Neurofibromas	9	0.00127331	0.00126879	1.00356	0.315691	0.405231	0.3211	0.828185
PGS001507	Median T2star in caudate (L)	HP:0001067	Neurofibromas	9	-0.00203207	0.00126468	-1.60679	0.108235	0.471565	0.1038	0.828185
PGS001508	Median T2star in caudate (R)	HP:0001067	Neurofibromas	9	-0.00163953	0.00126941	-1.29156	0.196635	0.433087	0.2025	0.828185
PGS001509	Median T2star in pallidum (L)	HP:0001067	Neurofibromas	9	-0.00202624	0.00125393	-1.61591	0.106247	0.472803	0.1033	0.828185
PGS001511	Median T2star in putamen (L)	HP:0001067	Neurofibromas	9	-0.000889617	0.00127595	-0.697219	0.485734	0.383262	0.4759	0.828185
PGS001512	Median T2star in putamen (R)	HP:0001067	Neurofibromas	9	-0.000905376	0.00126646	-0.714887	0.474749	0.384314	0.4801	0.828185
PGS001513	Median T2star in thalamus (R)	HP:0001067	Neurofibromas	9	-0.00182507	0.00125939	-1.44917	0.147423	0.451283	0.149	0.828185
PGS001519	Position of pulse wave notch	HP:0001067	Neurofibromas	9	0.00132249	0.00125751	1.05168	0.293055	0.409399	0.2888	0.828185
PGS001534	Total Volume of white matter hyperintensities (from T1 and T2 FLAIR images)	HP:0001067	Neurofibromas	9	0.00139473	0.00128274	1.08731	0.277011	0.412612	0.2871	0.828185
PGS001538	Volume of accumbens (R)	HP:0001067	Neurofibromas	9	-0.00107944	0.00123966	-0.870756	0.383976	0.394736	0.3796	0.828185
PGS001539	Volume of brain stem + 4th ventricle	HP:0001067	Neurofibromas	9	0.00143703	0.00123764	1.1611	0.245717	0.419605	0.2458	0.828185
PGS001540	Volume of brain, grey+white matter	HP:0001067	Neurofibromas	9	0.00151145	0.00123778	1.2211	0.222169	0.425628	0.2322	0.828185
PGS001541	Volume of brain, grey+white matter (normalised for head size)	HP:0001067	Neurofibromas	9	0.00190178	0.00126566	1.5026	0.133075	0.457925	0.1302	0.828185
PGS001542	Volume of caudate (L)	HP:0001067	Neurofibromas	9	0.00125035	0.00126763	0.986372	0.324052	0.403789	0.327	0.828185
PGS001544	Volume of grey matter	HP:0001067	Neurofibromas	9	0.00198369	0.00124227	1.59682	0.110439	0.470222	0.1098	0.828185
PGS001545	Volume of grey matter (normalised for head size)	HP:0001067	Neurofibromas	9	0.000931586	0.00125263	0.743707	0.457128	0.386087	0.4628	0.828185
PGS001549	Volume of grey matter in Central Opercular Cortex (R)	HP:0001067	Neurofibromas	9	0.00163372	0.00125872	1.29792	0.194441	0.433781	0.1997	0.828185
PGS001550	Volume of grey matter in Cingulate Gyrus, anterior division (L)	HP:0001067	Neurofibromas	9	0.00104137	0.00125891	0.827196	0.408209	0.391617	0.4136	0.828185
PGS001551	Volume of grey matter in Cingulate Gyrus, anterior division (R)	HP:0001067	Neurofibromas	9	0.0015559	0.00123751	1.25728	0.208776	0.429406	0.2088	0.828185
PGS001557	Volume of grey matter in Frontal Operculum Cortex (L)	HP:0001067	Neurofibromas	9	0.000848058	0.00126156	0.672229	0.501504	0.381818	0.4974	0.828185
PGS001559	Volume of grey matter in Frontal Orbital Cortex (R)	HP:0001067	Neurofibromas	9	0.00113848	0.00125505	0.907115	0.364438	0.397462	0.3723	0.828185
PGS001562	Volume of grey matter in Heschl's Gyrus (includes H1 and H2) (R)	HP:0001067	Neurofibromas	9	-0.0014189	0.00126314	-1.12332	0.261418	0.415966	0.2554	0.828185
PGS001564	Volume of grey matter in Hippocampus (R)	HP:0001067	Neurofibromas	9	0.00118482	0.00127504	0.929245	0.352857	0.399175	0.3567	0.828185
PGS001572	Volume of grey matter in IX Cerebellum (L)	HP:0001067	Neurofibromas	9	0.00209341	0.00124368	1.68325	0.0924591	0.482155	0.0911	0.828185
PGS001573	Volume of grey matter in IX Cerebellum (R)	HP:0001067	Neurofibromas	9	0.00157747	0.00124779	1.26421	0.206279	0.430142	0.2009	0.828185
PGS001575	Volume of grey matter in Lateral Occipital Cortex, superior division (R)	HP:0001067	Neurofibromas	9	0.00151487	0.00126011	1.20217	0.229416	0.423695	0.228	0.828185
PGS001576	Volume of grey matter in Lingual Gyrus (R)	HP:0001067	Neurofibromas	9	0.00162903	0.0012687	1.28401	0.199263	0.432268	0.2001	0.828185
PGS001577	Volume of grey matter in Middle Frontal Gyrus (L)	HP:0001067	Neurofibromas	9	0.00100708	0.00127123	0.792209	0.428318	0.389228	0.4264	0.828185
PGS001580	Volume of grey matter in Occipital Fusiform Gyrus (L)	HP:0001067	Neurofibromas	9	0.00118418	0.00127394	0.929537	0.352706	0.399198	0.3549	0.828185
PGS001581	Volume of grey matter in Occipital Pole (R)	HP:0001067	Neurofibromas	9	0.00222036	0.00126537	1.7547	0.0794394	0.492494	0.0771	0.828185
PGS001582	Volume of grey matter in Paracingulate Gyrus (R)	HP:0001067	Neurofibromas	9	-0.00160429	0.00125184	-1.28155	0.200128	0.432001	0.2063	0.828185
PGS001583	Volume of grey matter in Parahippocampal Gyrus, anterior division (L)	HP:0001067	Neurofibromas	9	0.0023416	0.00125595	1.86442	0.0623871	0.5092	0.063	0.828185
PGS001584	Volume of grey matter in Parahippocampal Gyrus, anterior division (R)	HP:0001067	Neurofibromas	9	0.00147224	0.0012654	1.16346	0.244762	0.419835	0.2435	0.828185
PGS001585	Volume of grey matter in Parahippocampal Gyrus, posterior division (L)	HP:0001067	Neurofibromas	9	0.0015239	0.00124215	1.22682	0.220013	0.426217	0.2206	0.828185
PGS001587	Volume of grey matter in Planum Polare (L)	HP:0001067	Neurofibromas	9	-0.000999813	0.00125233	-0.798365	0.424739	0.389641	0.4284	0.828185
PGS001588	Volume of grey matter in Planum Polare (R)	HP:0001067	Neurofibromas	9	0.00202635	0.00128344	1.57884	0.114506	0.467818	0.1135	0.828185
PGS001590	Volume of grey matter in Precentral Gyrus (L)	HP:0001067	Neurofibromas	9	0.00124801	0.00125314	0.995902	0.3194	0.404585	0.3271	0.828185
PGS001592	Volume of grey matter in Precuneous Cortex (L)	HP:0001067	Neurofibromas	9	0.00173627	0.00123039	1.41116	0.15833	0.446704	0.1581	0.828185
PGS001593	Volume of grey matter in Putamen (L)	HP:0001067	Neurofibromas	9	-0.00133516	0.00124814	-1.06971	0.284857	0.411012	0.2818	0.828185
PGS001594	Volume of grey matter in Putamen (R)	HP:0001067	Neurofibromas	9	-0.00149072	0.00126664	-1.17691	0.239352	0.421161	0.2405	0.828185
PGS001595	Volume of grey matter in Subcallosal Cortex (L)	HP:0001067	Neurofibromas	9	0.00134839	0.00124408	1.08384	0.278545	0.412294	0.2801	0.828185
PGS001596	Volume of grey matter in Subcallosal Cortex (R)	HP:0001067	Neurofibromas	9	0.00174415	0.0012616	1.38249	0.166951	0.443331	0.1715	0.828185
PGS001597	Volume of grey matter in Superior Frontal Gyrus (L)	HP:0001067	Neurofibromas	9	0.0013528	0.00122764	1.10195	0.270595	0.413963	0.265	0.828185
PGS001598	Volume of grey matter in Superior Frontal Gyrus (R)	HP:0001067	Neurofibromas	9	0.00191028	0.00125441	1.52285	0.12793	0.460505	0.1306	0.828185
PGS001600	Volume of grey matter in Superior Temporal Gyrus, posterior division (L)	HP:0001067	Neurofibromas	9	-0.00151385	0.00125197	-1.20917	0.226717	0.424406	0.223	0.828185
PGS001603	Volume of grey matter in Temporal Fusiform Cortex, anterior division (L)	HP:0001067	Neurofibromas	9	0.00127093	0.0012662	1.00374	0.315609	0.405245	0.3058	0.828185
PGS001606	Volume of grey matter in Temporal Pole (L)	HP:0001067	Neurofibromas	9	0.00227566	0.00126361	1.80092	0.0718427	0.499408	0.073	0.828185
PGS001607	Volume of grey matter in Temporal Pole (R)	HP:0001067	Neurofibromas	9	0.00210437	0.00125733	1.67368	0.0943251	0.480803	0.0984	0.828185
PGS001616	Volume of grey matter in Vermis VI Cerebellum	HP:0001067	Neurofibromas	9	0.00187648	0.00126403	1.48453	0.137802	0.455652	0.1373	0.828185
PGS001625	Volume of grey matter in VIIIa Cerebellum (L)	HP:0001067	Neurofibromas	9	0.00172234	0.00125869	1.36836	0.171328	0.441694	0.168	0.828185
PGS001627	Volume of grey matter in VIIIb Cerebellum (L)	HP:0001067	Neurofibromas	9	0.00114951	0.00125514	0.915843	0.359843	0.398132	0.3557	0.828185
PGS001628	Volume of grey matter in VIIIb Cerebellum (R)	HP:0001067	Neurofibromas	9	0.00146325	0.00127992	1.14324	0.253057	0.417869	0.2467	0.828185
PGS001629	Volume of grey matter in X Cerebellum (R)	HP:0001067	Neurofibromas	9	0.00107297	0.00126568	0.847742	0.396667	0.393068	0.4037	0.828185
PGS001631	Volume of pallidum (L)	HP:0001067	Neurofibromas	9	0.00179959	0.00124957	1.44017	0.149951	0.450188	0.1525	0.828185
PGS001632	Volume of pallidum (R)	HP:0001067	Neurofibromas	9	0.0011051	0.00125217	0.882546	0.377571	0.395608	0.3811	0.828185
PGS001633	Volume of peripheral cortical grey matter	HP:0001067	Neurofibromas	9	0.00131528	0.0012313	1.0682	0.285537	0.410876	0.2907	0.828185
PGS001640	Volume of white matter	HP:0001067	Neurofibromas	9	0.00161593	0.00124699	1.29587	0.195148	0.433557	0.1916	0.828185
PGS001642	Volumetric scaling from T1 head image to standard space	HP:0001067	Neurofibromas	9	-0.00171734	0.00124098	-1.38385	0.166533	0.44349	0.1665	0.828185
PGS001643	WA FA in tract acoustic radiation (L)	HP:0001067	Neurofibromas	9	-0.00109082	0.00127028	-0.85872	0.390582	0.393858	0.3851	0.828185
PGS001644	WA FA in tract acoustic radiation (R)	HP:0001067	Neurofibromas	9	-0.00212458	0.0012703	-1.67251	0.0945567	0.480638	0.0959	0.828185
PGS001649	WA FA in tract corticospinal tract (R)	HP:0001067	Neurofibromas	9	0.00129753	0.00128716	1.00806	0.313529	0.405612	0.3214	0.828185
PGS001651	WA FA in tract forceps minor	HP:0001067	Neurofibromas	9	-0.00135727	0.00126514	-1.07283	0.283458	0.411293	0.276	0.828185
PGS001652	WA FA in tract inferior fronto-occipital fasciculus (L)	HP:0001067	Neurofibromas	9	-0.00135736	0.00124634	-1.08907	0.276232	0.412774	0.2735	0.828185
PGS001653	WA FA in tract inferior fronto-occipital fasciculus (R)	HP:0001067	Neurofibromas	9	-0.00173343	0.00127749	-1.3569	0.174943	0.440377	0.1713	0.828185
PGS001654	WA FA in tract inferior longitudinal fasciculus (L)	HP:0001067	Neurofibromas	9	-0.00216599	0.00123922	-1.74787	0.0806169	0.491486	0.0815	0.828185
PGS001655	WA FA in tract inferior longitudinal fasciculus (R)	HP:0001067	Neurofibromas	9	-0.00156761	0.00127117	-1.2332	0.217624	0.426879	0.2256	0.828185
PGS001656	WA FA in tract posterior thalamic radiation (L)	HP:0001067	Neurofibromas	9	-0.00106052	0.0012394	-0.855669	0.392268	0.393638	0.3865	0.828185
PGS001658	WA FA in tract superior longitudinal fasciculus (L)	HP:0001067	Neurofibromas	9	-0.000988698	0.00126687	-0.780423	0.43522	0.388447	0.4389	0.828185
PGS001660	WA FA in tract uncinate fasciculus (R)	HP:0001067	Neurofibromas	9	-0.0018985	0.0012617	-1.50472	0.13253	0.458193	0.1394	0.828185
PGS001661	WA ICVF in tract acoustic radiation (L)	HP:0001067	Neurofibromas	9	-0.000988813	0.00126286	-0.782994	0.433709	0.388616	0.431	0.828185
PGS001662	WA ICVF in tract acoustic radiation (R)	HP:0001067	Neurofibromas	9	-0.00166962	0.00126922	-1.31546	0.188482	0.435713	0.1915	0.828185
PGS001663	WA ICVF in tract anterior thalamic radiation (L)	HP:0001067	Neurofibromas	9	-0.000927474	0.00124937	-0.742352	0.457948	0.386002	0.4647	0.828185
PGS001667	WA ICVF in tract corticospinal tract (L)	HP:0001067	Neurofibromas	9	-0.00119554	0.00125267	-0.954393	0.339982	0.401172	0.3333	0.828185
PGS001668	WA ICVF in tract corticospinal tract (R)	HP:0001067	Neurofibromas	9	-0.00171707	0.00125831	-1.36458	0.172514	0.441258	0.1657	0.828185
PGS001669	WA ICVF in tract forceps major	HP:0001067	Neurofibromas	9	-0.00173148	0.00125471	-1.37999	0.167721	0.443039	0.1685	0.828185
PGS001670	WA ICVF in tract forceps minor	HP:0001067	Neurofibromas	9	-0.00162329	0.00125487	-1.2936	0.195931	0.433309	0.1989	0.828185
PGS001672	WA ICVF in tract inferior fronto-occipital fasciculus (R)	HP:0001067	Neurofibromas	9	-0.00155509	0.00126019	-1.23401	0.217321	0.426963	0.2169	0.828185
PGS001673	WA ICVF in tract inferior longitudinal fasciculus (L)	HP:0001067	Neurofibromas	9	-0.00113638	0.00125774	-0.903505	0.36635	0.397186	0.3645	0.828185
PGS001674	WA ICVF in tract inferior longitudinal fasciculus (R)	HP:0001067	Neurofibromas	9	-0.00130436	0.00126848	-1.02829	0.303921	0.407348	0.3014	0.828185
PGS001676	WA ICVF in tract medial lemniscus (R)	HP:0001067	Neurofibromas	9	0.00093072	0.00124582	0.747074	0.455093	0.386298	0.4567	0.828185
PGS001678	WA ICVF in tract parahippocampal part of cingulum (L)	HP:0001067	Neurofibromas	9	-0.00232502	0.00124271	-1.87092	0.061479	0.510222	0.0616	0.828185
PGS001679	WA ICVF in tract parahippocampal part of cingulum (R)	HP:0001067	Neurofibromas	9	-0.00226385	0.00124209	-1.82262	0.0684866	0.502717	0.0705	0.828185
PGS001680	WA ICVF in tract posterior thalamic radiation (L)	HP:0001067	Neurofibromas	9	-0.00154499	0.00126452	-1.2218	0.221905	0.425699	0.2168	0.828185
PGS001688	WA ISOVF in tract acoustic radiation (L)	HP:0001067	Neurofibromas	9	0.00102098	0.00126643	0.806189	0.420215	0.390171	0.4184	0.828185
PGS001690	WA ISOVF in tract anterior thalamic radiation (R)	HP:0001067	Neurofibromas	9	-0.0011419	0.0012864	-0.887671	0.374808	0.39599	0.3696	0.828185
PGS001692	WA ISOVF in tract cingulate gyrus part of cingulum (R)	HP:0001067	Neurofibromas	9	0.0010413	0.00127099	0.819285	0.412706	0.391068	0.4112	0.828185
PGS001697	WA ISOVF in tract posterior thalamic radiation (R)	HP:0001067	Neurofibromas	9	-0.00114571	0.00126182	-0.907985	0.363979	0.397528	0.3653	0.828185
PGS001702	WA ISOVF in tract uncinate fasciculus (L)	HP:0001067	Neurofibromas	9	0.00151456	0.00125565	1.2062	0.227862	0.424103	0.2278	0.828185
PGS001703	WA ISOVF in tract uncinate fasciculus (R)	HP:0001067	Neurofibromas	9	0.000998708	0.00123188	0.810721	0.417607	0.39048	0.4283	0.828185
PGS001704	WA L1 in tract forceps minor	HP:0001067	Neurofibromas	9	0.00138984	0.00124961	1.11222	0.266158	0.414921	0.269	0.828185
PGS001705	WA L1 in tract inferior fronto-occipital fasciculus (L)	HP:0001067	Neurofibromas	9	-0.00112689	0.00129179	-0.872343	0.38311	0.394853	0.3855	0.828185
PGS001707	WA L1 in tract inferior longitudinal fasciculus (L)	HP:0001067	Neurofibromas	9	-0.00164995	0.00127743	-1.29161	0.196617	0.433093	0.1915	0.828185
PGS001708	WA L1 in tract inferior longitudinal fasciculus (R)	HP:0001067	Neurofibromas	9	-0.00116453	0.00124485	-0.935479	0.349637	0.399665	0.3447	0.828185
PGS001709	WA L1 in tract superior longitudinal fasciculus (L)	HP:0001067	Neurofibromas	9	-0.000901942	0.00126108	-0.715214	0.474547	0.384334	0.4704	0.828185
PGS001710	WA L1 in tract superior longitudinal fasciculus (R)	HP:0001067	Neurofibromas	9	-0.00103895	0.00123915	-0.838441	0.401868	0.392407	0.4003	0.828185
PGS001711	WA L1 in tract superior thalamic radiation (L)	HP:0001067	Neurofibromas	9	-0.00209669	0.00126678	-1.65513	0.09803	0.478204	0.0946	0.828185
PGS001712	WA L1 in tract superior thalamic radiation (R)	HP:0001067	Neurofibromas	9	-0.000828463	0.00125789	-0.658613	0.510208	0.381054	0.4952	0.828185
PGS001713	WA L1 in tract uncinate fasciculus (L)	HP:0001067	Neurofibromas	9	0.00148304	0.00126024	1.17679	0.239396	0.42115	0.2409	0.828185
PGS001715	WA L2 in tract anterior thalamic radiation (L)	HP:0001067	Neurofibromas	9	-0.00111662	0.00126659	-0.881593	0.378086	0.395537	0.3836	0.828185
PGS001716	WA L2 in tract anterior thalamic radiation (R)	HP:0001067	Neurofibromas	9	-0.00100092	0.00127536	-0.78481	0.432644	0.388736	0.4262	0.828185
PGS001717	WA L2 in tract cingulate gyrus part of cingulum (L)	HP:0001067	Neurofibromas	9	0.000944273	0.0012542	0.752887	0.451593	0.386666	0.4562	0.828185
PGS001720	WA L2 in tract forceps minor	HP:0001067	Neurofibromas	9	0.0019017	0.00125215	1.51874	0.12896	0.459979	0.1269	0.828185
PGS001722	WA L2 in tract inferior fronto-occipital fasciculus (R)	HP:0001067	Neurofibromas	9	0.00197786	0.0012657	1.56267	0.118265	0.465678	0.1209	0.828185
PGS001724	WA L2 in tract inferior longitudinal fasciculus (R)	HP:0001067	Neurofibromas	9	0.00113713	0.00127216	0.893856	0.37149	0.396455	0.3696	0.828185
PGS001725	WA L2 in tract superior longitudinal fasciculus (L)	HP:0001067	Neurofibromas	9	0.00130824	0.00126457	1.03453	0.300994	0.407891	0.2969	0.828185
PGS001726	WA L2 in tract superior thalamic radiation (L)	HP:0001067	Neurofibromas	9	0.00143849	0.0012692	1.13338	0.257168	0.416924	0.2584	0.828185
PGS001728	WA L2 in tract uncinate fasciculus (R)	HP:0001067	Neurofibromas	9	0.00157135	0.00124983	1.25725	0.208788	0.429402	0.2114	0.828185
PGS001730	WA L3 in tract anterior thalamic radiation (L)	HP:0001067	Neurofibromas	9	-0.00145695	0.00126106	-1.15533	0.24807	0.419041	0.2491	0.828185
PGS001731	WA L3 in tract anterior thalamic radiation (R)	HP:0001067	Neurofibromas	9	-0.000859401	0.00126122	-0.681407	0.495681	0.382342	0.4977	0.828185
PGS001733	WA L3 in tract cingulate gyrus part of cingulum (R)	HP:0001067	Neurofibromas	9	-0.00113514	0.00124012	-0.91535	0.360101	0.398094	0.3597	0.828185
PGS001734	WA L3 in tract forceps minor	HP:0001067	Neurofibromas	9	0.000857428	0.00126403	0.678331	0.497628	0.382166	0.4935	0.828185
PGS001736	WA L3 in tract inferior fronto-occipital fasciculus (R)	HP:0001067	Neurofibromas	9	0.0014982	0.0012682	1.18136	0.237579	0.421604	0.2431	0.828185
PGS001738	WA L3 in tract inferior longitudinal fasciculus (R)	HP:0001067	Neurofibromas	9	0.00107321	0.00125841	0.852831	0.393839	0.393433	0.4017	0.828185
PGS001740	WA L3 in tract superior thalamic radiation (L)	HP:0001067	Neurofibromas	9	0.000916799	0.00127366	0.719816	0.471709	0.384612	0.4654	0.828185
PGS001744	WA MD in tract acoustic radiation (R)	HP:0001067	Neurofibromas	9	0.00100225	0.00128162	0.782022	0.43428	0.388552	0.436	0.828185
PGS001745	WA MD in tract anterior thalamic radiation (L)	HP:0001067	Neurofibromas	9	-0.00100575	0.00126269	-0.796516	0.425812	0.389517	0.4211	0.828185
PGS001748	WA MD in tract forceps major	HP:0001067	Neurofibromas	9	0.00152318	0.00126709	1.20211	0.229442	0.423688	0.2279	0.828185
PGS001749	WA MD in tract forceps minor	HP:0001067	Neurofibromas	9	0.00152892	0.00124571	1.22734	0.219816	0.426272	0.2236	0.828185
PGS001750	WA MD in tract inferior fronto-occipital fasciculus (L)	HP:0001067	Neurofibromas	9	-0.00107141	0.00128354	-0.834728	0.403955	0.392145	0.4103	0.828185
PGS001752	WA MD in tract inferior longitudinal fasciculus (L)	HP:0001067	Neurofibromas	9	-0.00115894	0.00127561	-0.908538	0.363687	0.397571	0.3613	0.828185
PGS001757	WA MD in tract uncinate fasciculus (L)	HP:0001067	Neurofibromas	9	0.000849284	0.00126613	0.670772	0.502431	0.381736	0.4965	0.828185
PGS001758	WA MD in tract uncinate fasciculus (R)	HP:0001067	Neurofibromas	9	0.00102891	0.00125142	0.822194	0.41105	0.391269	0.4102	0.828185
PGS001761	WA MO in tract middle cerebellar peduncle	HP:0001067	Neurofibromas	9	0.000874544	0.00125864	0.694831	0.48723	0.383122	0.4794	0.828185
PGS001764	WA MO in tract superior longitudinal fasciculus (L)	HP:0001067	Neurofibromas	9	-0.00188007	0.00125281	-1.50068	0.133572	0.457682	0.1374	0.828185
PGS001765	WA MO in tract superior thalamic radiation (R)	HP:0001067	Neurofibromas	9	0.00101433	0.00126936	0.79909	0.424318	0.38969	0.4263	0.828185
PGS001766	WA OD in tract corticospinal tract (L)	HP:0001067	Neurofibromas	9	0.00192684	0.00124838	1.54347	0.122851	0.463167	0.1624	0.828185
PGS001768	WA OD in tract medial lemniscus (L)	HP:0001067	Neurofibromas	9	-0.00110361	0.00125114	-0.882082	0.377822	0.395573	0.3799	0.828185
PGS001769	WA OD in tract superior longitudinal fasciculus (L)	HP:0001067	Neurofibromas	9	0.00187383	0.0012782	1.46599	0.142784	0.453348	0.136	0.828185
PGS001771	WA OD in tract superior thalamic radiation (R)	HP:0001067	Neurofibromas	9	-0.00192783	0.00125147	-1.54046	0.123582	0.462776	0.1221	0.828185
PGS001784	Abdominal aortic aneurysm	HP:0001067	Neurofibromas	9	-0.00099167	0.00124738	-0.795	0.426694	0.389415	0.4342	0.828185
PGS001785	Acute appendicitis	HP:0001067	Neurofibromas	9	0.00162687	0.00123854	1.31354	0.18913	0.435499	0.1972	0.828185
PGS001788	Chronic obstructive pulmonary disease	HP:0001067	Neurofibromas	9	-0.00137785	0.00126413	-1.08996	0.275842	0.412855	0.2742	0.828185
PGS001791	Idiopathic pulmonary fibrosis	HP:0001067	Neurofibromas	9	-0.00164293	0.00127739	-1.28616	0.198513	0.432501	0.1978	0.828185
PGS001792	Primary open-angle glaucoma	HP:0001067	Neurofibromas	9	-0.00111425	0.00123546	-0.901892	0.367206	0.397063	0.3796	0.828185
PGS001795	Uterine cancer	HP:0001067	Neurofibromas	9	-0.00128902	0.00128722	-1.0014	0.316738	0.405047	0.3138	0.828185
PGS001801	FEV1/FVC ratio	HP:0001067	Neurofibromas	9	-0.00227214	0.00128956	-1.76196	0.0782059	0.493567	0.0768	0.828185
PGS001810	Polycythemia vera	HP:0001067	Neurofibromas	9	-0.00177586	0.00121899	-1.45683	0.145297	0.452221	0.1467	0.828185
PGS001985	logMAR in round (left/right)	HP:0001067	Neurofibromas	9	0.00162251	0.00127375	1.2738	0.202858	0.431168	0.2039	0.828185
PGS002019	Benign neoplasm of colon	HP:0001067	Neurofibromas	9	-0.000898939	0.00129528	-0.694009	0.487745	0.383073	0.4928	0.828185
PGS002022	Nontoxic multinodular goiter	HP:0001067	Neurofibromas	9	-0.00133712	0.00125471	-1.06568	0.286677	0.410649	0.2939	0.828185
PGS002023	Thyrotoxicosis with or without goiter	HP:0001067	Neurofibromas	9	-0.00161671	0.00127743	-1.2656	0.20578	0.43029	0.2006	0.828185
PGS002029	Disorders of lipoid metabolism	HP:0001067	Neurofibromas	9	0.001647	0.00123466	1.33397	0.182341	0.437778	0.1764	0.828185
PGS002031	Disorders of iron metabolism	HP:0001067	Neurofibromas	9	-0.00147575	0.0012444	-1.18591	0.235775	0.422059	0.2117	0.828185
PGS002035	Dementias	HP:0001067	Neurofibromas	9	0.00220324	0.0013057	1.6874	0.091658	0.482744	0.0905	0.828185
PGS002040	Retinal detachments and defects	HP:0001067	Neurofibromas	9	0.00190562	0.00124867	1.52612	0.127115	0.460924	0.1285	0.828185
PGS002049	Pulmonary heart disease	HP:0001067	Neurofibromas	9	-0.000901264	0.0012576	-0.716656	0.473657	0.384421	0.4752	0.828185
PGS002052	Occlusion and stenosis of precerebral arteries	HP:0001067	Neurofibromas	9	0.00134851	0.00126591	1.06525	0.286872	0.41061	0.2828	0.828185
PGS002053	Cerebrovascular disease	HP:0001067	Neurofibromas	9	-0.00163431	0.00127682	-1.27999	0.200676	0.431833	0.1948	0.828185
PGS002055	Peripheral vascular disease, unspecified	HP:0001067	Neurofibromas	9	0.00133082	0.00124421	1.06961	0.284903	0.411003	0.283	0.828185
PGS002058	Hemorrhoids	HP:0001067	Neurofibromas	9	0.000937884	0.00128115	0.732063	0.464202	0.385362	0.4624	0.828185
PGS002059	Circulatory disease NEC	HP:0001067	Neurofibromas	9	-0.00106915	0.00124754	-0.857007	0.391528	0.393734	0.3909	0.828185
PGS002060	Nasal polyps	HP:0001067	Neurofibromas	9	-0.000870112	0.00126045	-0.690316	0.490063	0.382858	0.4834	0.828185
PGS002063	Esophagitis, GERD and related diseases	HP:0001067	Neurofibromas	9	0.00109817	0.00125722	0.873487	0.382486	0.394937	0.3893	0.828185
PGS002066	Ulcerative colitis	HP:0001067	Neurofibromas	9	0.00147411	0.00125522	1.17439	0.240358	0.420912	0.2384	0.828185
PGS002068	Diverticulosis	HP:0001067	Neurofibromas	9	0.00131132	0.00129323	1.01399	0.310692	0.406117	0.3079	0.828185
PGS002070	Anal and rectal polyp	HP:0001067	Neurofibromas	9	-0.00194531	0.00125368	-1.55168	0.120872	0.464238	0.1274	0.828185
PGS002075	Urinary calculus	HP:0001067	Neurofibromas	9	-0.001912	0.00125463	-1.52395	0.127654	0.460646	0.1266	0.828185
PGS002076	Hyperplasia of prostate	HP:0001067	Neurofibromas	9	0.00135838	0.00126381	1.07483	0.282562	0.411474	0.283	0.828185
PGS002077	Endometriosis	HP:0001067	Neurofibromas	9	-0.0017221	0.00128687	-1.3382	0.180959	0.438255	0.176	0.828185
PGS002078	Genital prolapse	HP:0001067	Neurofibromas	9	0.00206152	0.00124673	1.65354	0.0983536	0.477982	0.097	0.828185
PGS002079	Irregular menstrual cycle/bleeding	HP:0001067	Neurofibromas	9	-0.00157765	0.00127197	-1.24032	0.214981	0.427621	0.2084	0.828185
PGS002081	Superficial cellulitis and abscess	HP:0001067	Neurofibromas	9	-0.00228611	0.00126709	-1.80423	0.0713231	0.49991	0.0812	0.828185
PGS002082	Lupus (localized and systemic)	HP:0001067	Neurofibromas	9	-0.00125453	0.00125995	-0.995699	0.319498	0.404568	0.3156	0.828185
PGS002085	Seborrheic keratosis	HP:0001067	Neurofibromas	9	0.000973569	0.00123094	0.790913	0.429074	0.389142	0.425	0.828185
PGS002088	Rheumatoid arthritis	HP:0001067	Neurofibromas	9	-0.00185365	0.00126723	-1.46275	0.143669	0.452949	0.1451	0.828185
PGS002089	Ankylosing spondylitis	HP:0001067	Neurofibromas	9	-0.00122869	0.00129813	-0.946512	0.343984	0.40054	0.2493	0.828185
PGS002090	Other arthropathies	HP:0001067	Neurofibromas	9	-0.000962396	0.00124132	-0.775303	0.438238	0.388111	0.4435	0.828185
PGS002091	Polymyalgia Rheumatica	HP:0001067	Neurofibromas	9	-0.000943407	0.00124971	-0.754904	0.450382	0.386794	0.4517	0.828185
PGS002093	Hallux valgus (Bunion)	HP:0001067	Neurofibromas	9	0.00114583	0.00126891	0.903009	0.366613	0.397148	0.3766	0.828185
PGS002104	Hearing difficulty/problems	HP:0001067	Neurofibromas	9	-0.00108966	0.00125767	-0.866407	0.386355	0.394418	0.3828	0.828185
PGS002106	Calcium	HP:0001067	Neurofibromas	9	0.000898849	0.00127541	0.704751	0.481035	0.383707	0.4803	0.828185
PGS002107	Diagnosed with coeliac disease or gluten sensitivity	HP:0001067	Neurofibromas	9	-0.00217722	0.00125984	-1.72818	0.0840872	0.488605	0.082	0.828185
PGS002108	Cholesterol	HP:0001067	Neurofibromas	9	0.00119895	0.00125764	0.953332	0.340519	0.401087	0.3322	0.828185
PGS002113	Depression possibly related to stressful or traumatic event	HP:0001067	Neurofibromas	9	-0.00129374	0.00124723	-1.03729	0.299707	0.408132	0.3065	0.828185
PGS002115	Alcohol drinker status	HP:0001067	Neurofibromas	9	0.00106865	0.0012649	0.844849	0.398281	0.392862	0.3981	0.828185
PGS002129	Length of menstrual cycle	HP:0001067	Neurofibromas	9	-0.00129343	0.00126907	-1.01919	0.308215	0.406563	0.317	0.828185
PGS002130	Testosterone (female only)	HP:0001067	Neurofibromas	9	-0.00176349	0.00127201	-1.38638	0.16576	0.443785	0.1615	0.828185
PGS002132	Falls in the last year	HP:0001067	Neurofibromas	9	0.00104779	0.00126737	0.826744	0.408466	0.391586	0.4063	0.828185
PGS002135	Fluid intelligence score	HP:0001067	Neurofibromas	9	0.00133365	0.00127158	1.04881	0.294371	0.409145	0.2878	0.828185
PGS002136	Recent feelings of foreboding	HP:0001067	Neurofibromas	9	0.00160638	0.00125094	1.28414	0.19922	0.432281	0.2036	0.828185
PGS002137	Fractured/broken bones in last 5 years	HP:0001067	Neurofibromas	9	0.000853351	0.00125598	0.679429	0.496933	0.382229	0.4975	0.828185
PGS002140	Wears glasses or contact lenses	HP:0001067	Neurofibromas	9	-0.00118147	0.00127815	-0.924364	0.355391	0.398793	0.3483	0.828185
PGS002141	Haematocrit percentage	HP:0001067	Neurofibromas	9	-0.00187795	0.00124608	-1.50709	0.131921	0.458494	0.1358	0.828185
PGS002143	Hand grip strength (mean of both)	HP:0001067	Neurofibromas	9	0.00181418	0.0012578	1.44234	0.149338	0.450452	0.1505	0.828185
PGS002146	Standing height	HP:0001067	Neurofibromas	9	0.00103399	0.00125059	0.826803	0.408432	0.39159	0.4061	0.828185
PGS002147	Immature reticulocyte fraction	HP:0001067	Neurofibromas	9	0.00200398	0.00126224	1.58764	0.112502	0.46899	0.1178	0.828185
PGS002149	Sleeplessness / insomnia	HP:0001067	Neurofibromas	9	0.00161193	0.00127695	1.26233	0.206954	0.429942	0.2051	0.828185
PGS002150	LDL direct	HP:0001067	Neurofibromas	9	0.00120224	0.0012674	0.948586	0.342928	0.400706	0.3356	0.828185
PGS002152	Alcohol intake frequency	HP:0001067	Neurofibromas	9	0.00163572	0.00126497	1.29309	0.196105	0.433254	0.1947	0.828185
PGS002153	General happiness with own health	HP:0001067	Neurofibromas	9	0.0014267	0.00126098	1.13143	0.257991	0.416737	0.2548	0.828185
PGS002154	General happiness	HP:0001067	Neurofibromas	9	0.0023301	0.00124553	1.87077	0.0614998	0.510199	0.0607	0.828185
PGS002157	Alkaline phosphatase	HP:0001067	Neurofibromas	9	-0.00131076	0.00123329	-1.06282	0.287973	0.410392	0.2829	0.828185
PGS002163	Creatinine	HP:0001067	Neurofibromas	9	0.00141853	0.00127986	1.10835	0.267825	0.414559	0.2634	0.828185
PGS002168	Whole body fat-free mass	HP:0001067	Neurofibromas	9	0.000946848	0.00124607	0.759869	0.447409	0.387112	0.4478	0.828185
PGS002169	Whole body fat mass	HP:0001067	Neurofibromas	9	0.00083666	0.00123206	0.679072	0.497159	0.382208	0.4978	0.828185
PGS002179	Impedance of whole body	HP:0001067	Neurofibromas	9	-0.00101484	0.00123646	-0.820765	0.411863	0.391171	0.4093	0.828185
PGS002181	Lipoprotein A	HP:0001067	Neurofibromas	9	0.000899679	0.00126351	0.712047	0.476506	0.384143	0.4744	0.828185
PGS002185	Microalbumin in urine	HP:0001067	Neurofibromas	9	0.00202817	0.00128151	1.58264	0.113637	0.468323	0.1129	0.828185
PGS002192	Potassium in urine	HP:0001067	Neurofibromas	9	-0.000938774	0.00127608	-0.73567	0.462004	0.385585	0.4658	0.828185
PGS002193	Pulse rate, automated reading	HP:0001067	Neurofibromas	9	0.00111719	0.00123559	0.90417	0.365997	0.397237	0.3622	0.828185
PGS002195	Sex hormone binding globulin (SHBG)	HP:0001067	Neurofibromas	9	-0.00122513	0.00127661	-0.959677	0.337316	0.401598	0.3325	0.828185
PGS002202	Whole body water mass	HP:0001067	Neurofibromas	9	0.00101685	0.00124705	0.815408	0.414921	0.390801	0.4134	0.828185
PGS002203	Lymphocyte percentage	HP:0001067	Neurofibromas	9	0.00106922	0.00123236	0.867619	0.385691	0.394506	0.3875	0.828185
PGS002205	Testosterone (male only)	HP:0001067	Neurofibromas	9	-0.00151918	0.00127519	-1.19133	0.233642	0.422601	0.2324	0.828185
PGS002206	Mean corpuscular haemoglobin	HP:0001067	Neurofibromas	9	-0.00101682	0.00126007	-0.806957	0.419772	0.390223	0.4154	0.828185
PGS002212	Daytime dozing / sleeping (narcolepsy)	HP:0001067	Neurofibromas	9	0.00116591	0.00125475	0.929194	0.352883	0.399171	0.3526	0.828185
PGS002214	Neutrophil percentage	HP:0001067	Neurofibromas	9	-0.00136805	0.00123536	-1.10741	0.268229	0.414471	0.2726	0.828185
PGS002216	Phosphate	HP:0001067	Neurofibromas	9	0.00168361	0.00126535	1.33055	0.183466	0.437394	0.1847	0.828185
PGS002218	Overall health rating	HP:0001067	Neurofibromas	9	0.000856022	0.00124924	0.685234	0.493263	0.382563	0.495	0.828185
PGS002219	Total protein	HP:0001067	Neurofibromas	9	0.00121038	0.0012479	0.969932	0.332179	0.402433	0.3417	0.828185
PGS002221	Mean reticulocyte volume	HP:0001067	Neurofibromas	9	0.000903754	0.00126894	0.712212	0.476404	0.384153	0.4733	0.828185
PGS002223	Sensitive stomach	HP:0001067	Neurofibromas	9	0.00160919	0.0012339	1.30415	0.192308	0.434464	0.1938	0.828185
PGS002225	Snoring	HP:0001067	Neurofibromas	9	-0.00178196	0.00124575	-1.43043	0.152725	0.449011	0.1544	0.828185
PGS002226	Sodium in urine	HP:0001067	Neurofibromas	9	-0.00145609	0.00125536	-1.1599	0.246205	0.419487	0.2425	0.828185
PGS002231	Qualifications (years of education)	HP:0001067	Neurofibromas	9	0.00112223	0.00125113	0.896978	0.369822	0.396691	0.3681	0.828185
PGS002245	Liver fat (MRI-derived)	HP:0001067	Neurofibromas	9	-0.00119766	0.00125362	-0.955359	0.339494	0.40125	0.3344	0.828185
PGS002247	Melanoma	HP:0001067	Neurofibromas	9	-0.00195459	0.00127675	-1.53091	0.125926	0.461541	0.1246	0.828185
PGS002248	Childhood asthma	HP:0001067	Neurofibromas	9	0.00143781	0.00127832	1.12476	0.260804	0.416104	0.2634	0.828185
PGS002256	Gestational diabetes mellitus in early pregnancy	HP:0001067	Neurofibromas	9	-0.0014016	0.00125185	-1.11962	0.26299	0.415617	0.2653	0.828185
PGS002261	Neuroblastoma	HP:0001067	Neurofibromas	9	-0.00133129	0.00127517	-1.04401	0.296587	0.408722	0.2992	0.828185
PGS002264	Pancreatic ductal adenocarcinoma	HP:0001067	Neurofibromas	9	0.000853262	0.00125504	0.679865	0.496656	0.382254	0.4952	0.828185
PGS002267	Ascending thoracic aortic diameter	HP:0001067	Neurofibromas	9	-0.00118911	0.00126798	-0.937802	0.348442	0.399849	0.3467	0.828185
PGS002269	Age-related macular degeneration	HP:0001067	Neurofibromas	9	-0.00100455	0.0012562	-0.799671	0.423982	0.389729	0.4249	0.828185
PGS002273	COVID-19 infection	HP:0001067	Neurofibromas	9	0.00119477	0.00126909	0.941442	0.346574	0.400137	0.3466	0.828185
PGS002276	QTc duration	HP:0001067	Neurofibromas	9	0.00108438	0.00124988	0.86759	0.385707	0.394504	0.3854	0.828185
PGS002279	Reduced left ventricular ejection fraction	HP:0001067	Neurofibromas	9	-0.0010584	0.00126759	-0.834971	0.403818	0.392162	0.4092	0.828185
PGS002288	Pelvic organ prolapse	HP:0001067	Neurofibromas	9	-0.00136938	0.00124282	-1.10183	0.270648	0.413951	0.2695	0.828185
PGS002295	Insulin growth-like factor-1 level	HP:0001067	Neurofibromas	9	0.00112058	0.00126486	0.885939	0.375741	0.395861	0.374	0.828185
PGS002299	Gastric cancer	HP:0001067	Neurofibromas	9	-0.000939696	0.00125364	-0.749575	0.453585	0.386456	0.4594	0.828185
PGS002303	Diffuse large B-cell lymphoma	HP:0001067	Neurofibromas	9	-0.00132684	0.00124527	-1.0655	0.286757	0.410633	0.2866	0.828185
PGS002304	Follicular lymphoma	HP:0001067	Neurofibromas	9	-0.00110614	0.00128398	-0.861496	0.389052	0.39406	0.3897	0.828185
PGS002309	Number of children ever born	HP:0001067	Neurofibromas	9	-0.00117179	0.0012449	-0.94127	0.346662	0.400123	0.3485	0.828185
PGS002311	Asthma	HP:0001067	Neurofibromas	9	-0.00118445	0.00126539	-0.936034	0.349351	0.399709	0.3578	0.828185
PGS002312	Autoimmune disease	HP:0001067	Neurofibromas	9	-0.000883989	0.00125667	-0.703439	0.481851	0.383629	0.4789	0.828185
PGS002317	Childless	HP:0001067	Neurofibromas	9	0.00175551	0.00125793	1.39556	0.162979	0.44486	0.1625	0.828185
PGS002318	Chronotype (morning person)	HP:0001067	Neurofibromas	9	0.00109835	0.00124604	0.881478	0.378149	0.395528	0.3781	0.828185
PGS002319	College education	HP:0001067	Neurofibromas	9	0.00086427	0.00124599	0.693639	0.487977	0.383052	0.4847	0.828185
PGS002324	Endocrine and diabetes diseases	HP:0001067	Neurofibromas	9	0.000963483	0.00125804	0.765861	0.443835	0.387497	0.4439	0.828185
PGS002325	Eosinophil count	HP:0001067	Neurofibromas	9	-0.00121574	0.00126513	-0.960959	0.336671	0.401702	0.335	0.828185
PGS002330	Hair Color	HP:0001067	Neurofibromas	9	-0.00147627	0.00127425	-1.15854	0.24676	0.419354	0.2513	0.828185
PGS002334	High cholesterol	HP:0001067	Neurofibromas	9	0.00145821	0.0012445	1.17173	0.241424	0.420649	0.2419	0.828185
PGS002336	Hypothyroidism	HP:0001067	Neurofibromas	9	0.00169016	0.0012682	1.33272	0.182752	0.437638	0.1843	0.828185
PGS002342	Neuroticism	HP:0001067	Neurofibromas	9	0.00185845	0.00125916	1.47594	0.140094	0.454581	0.1357	0.828185
PGS002344	Psoriasis	HP:0001067	Neurofibromas	9	-0.00200927	0.00126184	-1.59233	0.111444	0.469618	0.1027	0.828185
PGS002345	Red Blood Cell Count	HP:0001067	Neurofibromas	9	-0.00103877	0.00126932	-0.818365	0.413231	0.391005	0.4144	0.828185
PGS002347	Respiratory and ear-nose-throat diseases	HP:0001067	Neurofibromas	9	-0.00114842	0.00126304	-0.909249	0.363311	0.397625	0.3623	0.828185
PGS002351	Thyroid (self-reported conditions)	HP:0001067	Neurofibromas	9	0.00204525	0.00125691	1.62721	0.103826	0.474346	0.1071	0.828185
PGS002356	Waist-Hip Ratio	HP:0001067	Neurofibromas	9	0.00135862	0.00125616	1.08156	0.279557	0.412086	0.2769	0.828185
PGS002726	Multiple sclerosis	HP:0001067	Neurofibromas	9	-0.0014071	0.00125757	-1.1189	0.263296	0.415549	0.2645	0.828185
PGS002730	LDL lowering in response to statin	HP:0001067	Neurofibromas	9	-0.00107797	0.00125644	-0.857961	0.391001	0.393803	0.3943	0.828185
PGS002737	Endometrial cancer	HP:0001067	Neurofibromas	9	0.00104991	0.00127161	0.825652	0.409085	0.39151	0.41	0.828185
PGS002738	Alcohol use disorder	HP:0001067	Neurofibromas	9	-0.00240338	0.00126033	-1.90694	0.0566498	0.515945	0.0597	0.828185
PGS002747	Gastrointestinal cancer	HP:0001067	Neurofibromas	9	-0.000935953	0.00125922	-0.743282	0.457385	0.38606	0.4571	0.828185
PGS002750	Total hip replacement	HP:0001067	Neurofibromas	9	-0.00102969	0.00126168	-0.816122	0.414513	0.39085	0.4169	0.828185
PGS002753	Alzheimer's disease	HP:0001067	Neurofibromas	9	0.00126077	0.00127311	0.990306	0.322126	0.404116	0.3278	0.828185
PGS002759	Depression	HP:0001067	Neurofibromas	9	0.00128145	0.00124909	1.02591	0.305041	0.407142	0.3105	0.828185
PGS002767	Knee osteoarthritis	HP:0001067	Neurofibromas	9	-0.000945738	0.00124896	-0.757223	0.448992	0.386942	0.4465	0.828185
PGS002770	Stroke	HP:0001067	Neurofibromas	9	-0.00155879	0.00127502	-1.22256	0.221619	0.425778	0.2253	0.828185
PGS002778	Incident hypertension	HP:0001067	Neurofibromas	9	-0.00185018	0.00125543	-1.47374	0.140685	0.454308	0.1435	0.828185
PGS002811	Abdominal adipose tissue volumes adjusted for BMI and height	HP:0001067	Neurofibromas	9	0.00122773	0.0012471	0.984465	0.324988	0.40363	0.3142	0.828185
PGS002812	Gluteofemoral adipose tissue volumes adjusted for BMI and height	HP:0001067	Neurofibromas	9	0.00172501	0.0012866	1.34075	0.180129	0.438543	0.1783	0.828185
PGS002823	Age at Menopause	HP:0001067	Neurofibromas	9	0.00109511	0.00126463	0.865955	0.386603	0.394385	0.3772	0.828185
PGS002828	Alcohol consumption	HP:0001067	Neurofibromas	9	-0.00136405	0.00125469	-1.08716	0.277075	0.412598	0.2496	0.828185
PGS002853	BMI	HP:0001067	Neurofibromas	9	0.00169359	0.0012255	1.38196	0.167114	0.443269	0.1678	0.828185
PGS002867	C-reactive Protein	HP:0001067	Neurofibromas	9	-0.00104181	0.0012782	-0.815061	0.41512	0.390777	0.4161	0.828185
PGS002892	Diastolic Blood Pressure	HP:0001067	Neurofibromas	9	-0.000912741	0.00126106	-0.723788	0.469267	0.384854	0.4618	0.828185
PGS002937	Glucose	HP:0001067	Neurofibromas	9	0.0014543	0.00127446	1.14111	0.253939	0.417665	0.2577	0.828185
PGS002957	HDL	HP:0001067	Neurofibromas	9	0.00174481	0.00125854	1.38637	0.165764	0.443783	0.1689	0.828185
PGS002997	Hypertension	HP:0001067	Neurofibromas	9	0.000911002	0.00126407	0.720692	0.47117	0.384665	0.4616	0.828185
PGS003092	Type 2 Diabetes	HP:0001067	Neurofibromas	9	-0.00223355	0.00123665	-1.80612	0.0710261	0.500198	0.069	0.828185
PGS003137	Total Cholesterol	HP:0001067	Neurofibromas	9	0.00176616	0.00125542	1.40683	0.15961	0.44619	0.1595	0.828185
PGS003177	Vitamin D	HP:0001067	Neurofibromas	9	0.00109135	0.00131333	0.830977	0.406071	0.391882	0.3763	0.828185
PGS003212	Sleep Apnea	HP:0001067	Neurofibromas	9	-0.00125986	0.00127175	-0.990651	0.321957	0.404145	0.3217	0.828185
PGS003282	Cystatin C	HP:0001067	Neurofibromas	9	0.00195016	0.00127114	1.53418	0.125119	0.461964	0.1203	0.828185
PGS003322	Insomnia	HP:0001067	Neurofibromas	9	-0.0016961	0.00126568	-1.34007	0.180351	0.438465	0.1784	0.828185
PGS003330	Factor VIII levels	HP:0001067	Neurofibromas	9	-0.00140639	0.0012561	-1.11965	0.262976	0.41562	0.2622	0.828185
PGS003332	Venous thromboembolism	HP:0001067	Neurofibromas	9	-0.00115623	0.00125012	-0.924895	0.355115	0.398835	0.3451	0.828185
PGS003361	Age of smoking initiation	HP:0001067	Neurofibromas	9	-0.00103106	0.0012805	-0.805197	0.420787	0.390103	0.4204	0.828185
PGS003373	Drinks per week	HP:0001067	Neurofibromas	9	0.00099633	0.00127169	0.783468	0.433431	0.388647	0.4332	0.828185
PGS003383	Prostate adenocarcinoma	HP:0001067	Neurofibromas	9	0.00160426	0.00126898	1.26422	0.206276	0.430143	0.2109	0.828185
PGS003388	Esophageal adenocarcinoma	HP:0001067	Neurofibromas	9	-0.00150857	0.00124373	-1.21294	0.225274	0.424791	0.2285	0.828185
PGS003389	Cervical cancer	HP:0001067	Neurofibromas	9	0.00208177	0.00125499	1.6588	0.0972889	0.478715	0.0965	0.828185
PGS003391	Lung cancer	HP:0001067	Neurofibromas	9	-0.00177836	0.00127487	-1.39494	0.163166	0.444787	0.1592	0.828185
PGS003392	Lung squamous cell carcinoma	HP:0001067	Neurofibromas	9	-0.00211032	0.00127371	-1.65683	0.0976862	0.478441	0.0895	0.828185
PGS003400	Obesity	HP:0001067	Neurofibromas	9	-0.000925851	0.00123979	-0.746783	0.455269	0.38628	0.4587	0.828185
PGS001480	Mean ICVF in sagittal stratum on FA skeleton (L)	HP:0011398	Hypotonia	14	0.000444097	0.00158025	0.28103	0.778712	0.295191	0.7762	0.828188
PGS000219	Ovarian cancer-related tumor marker CA 125 (CA-125) serum levels	HP:0100702	Arachnoid cyst	9	0.000853977	0.00126101	0.677218	0.498334	0.23623	0.4914	0.828193
PGS000252	Interleukin-6 (IL-6) serum levels	HP:0100702	Arachnoid cyst	9	0.000837024	0.00125271	0.668171	0.50409	0.235716	0.5066	0.828193
PGS000288	Tumor necrosis factor receptor 2 (TNF-R2) serum levels	HP:0100702	Arachnoid cyst	9	-0.000840918	0.00126639	-0.664027	0.506738	0.235483	0.5119	0.828193
PGS000292	TNF-related activation-induced cytokine (TRANCE) serum levels	HP:0100702	Arachnoid cyst	9	0.000855504	0.00126997	0.673642	0.500605	0.236026	0.5063	0.828193
PGS000460	Squamous cell carcinoma	HP:0100702	Arachnoid cyst	9	-0.000819087	0.00126634	-0.646814	0.517815	0.234529	0.5122	0.828193
PGS000717	Adult life body size	HP:0100702	Arachnoid cyst	9	0.000826729	0.00126012	0.656071	0.511842	0.235039	0.5096	0.828193
PGS000964	Slipped disc	HP:0100702	Arachnoid cyst	9	0.000854009	0.00125376	0.681157	0.495839	0.236456	0.5002	0.828193
PGS001106	Percentage of right arm fat	HP:0100702	Arachnoid cyst	9	0.000871652	0.00125604	0.69397	0.487769	0.2372	0.4864	0.828193
PGS001109	Vasomotor and allergic rhinitis (time-to-event)	HP:0100702	Arachnoid cyst	9	0.000833253	0.0012605	0.66105	0.508645	0.235316	0.5032	0.828193
PGS001157	Impedance (right leg)	HP:0100702	Arachnoid cyst	9	-0.000817757	0.00124253	-0.658137	0.510514	0.235154	0.5097	0.828193
PGS001276	Retinal disorders in diseases classified elsewhere (time-to-event)	HP:0100702	Arachnoid cyst	9	0.000880257	0.00126987	0.693184	0.488262	0.237154	0.491	0.828193
PGS001280	PE (time-to-event)	HP:0100702	Arachnoid cyst	9	-0.000813506	0.00124582	-0.652991	0.513826	0.234869	0.5145	0.828193
PGS001346	Asthma (time-to-event)	HP:0100702	Arachnoid cyst	9	-0.000807667	0.00127085	-0.635531	0.525144	0.233918	0.5148	0.828193
PGS001347	Family history of Alzheimer's/dementia	HP:0100702	Arachnoid cyst	9	-0.000863883	0.00130537	-0.661793	0.508168	0.235357	0.511	0.828193
PGS001382	Corneal resistance factor (L)	HP:0100702	Arachnoid cyst	9	0.000834792	0.00125052	0.667554	0.504483	0.235681	0.508	0.828193
PGS001434	Mean FA in retrolenticular part of internal capsule on FA skeleton (L)	HP:0100702	Arachnoid cyst	9	-0.000858903	0.00125422	-0.684809	0.493531	0.236666	0.4898	0.828193
PGS001441	Mean FA in superior corona radiata on FA skeleton (L)	HP:0100702	Arachnoid cyst	9	0.00087317	0.00127925	0.682564	0.494949	0.236537	0.5016	0.828193
PGS001458	Mean ICVF in cingulum cingulate gyrus on FA skeleton (R)	HP:0100702	Arachnoid cyst	9	0.000831078	0.00126527	0.656837	0.511349	0.235081	0.5063	0.828193
PGS001477	Mean ICVF in posterior thalamic radiation on FA skeleton (R)	HP:0100702	Arachnoid cyst	9	0.000828285	0.00125359	0.660729	0.508851	0.235298	0.503	0.828193
PGS001542	Volume of caudate (L)	HP:0100702	Arachnoid cyst	9	0.000874002	0.00126869	0.688901	0.490953	0.236904	0.4976	0.828193
PGS001544	Volume of grey matter	HP:0100702	Arachnoid cyst	9	0.000829437	0.00124373	0.666892	0.504906	0.235644	0.5061	0.828193
PGS001562	Volume of grey matter in Heschl's Gyrus (includes H1 and H2) (R)	HP:0100702	Arachnoid cyst	9	0.000845384	0.00126428	0.66867	0.503771	0.235744	0.5015	0.828193
PGS001565	Volume of grey matter in I-IV Cerebellum (L)	HP:0100702	Arachnoid cyst	9	0.000857827	0.00127724	0.671623	0.501889	0.235911	0.4999	0.828193
PGS001591	Volume of grey matter in Precentral Gyrus (R)	HP:0100702	Arachnoid cyst	9	0.000830752	0.00123663	0.671789	0.501784	0.23592	0.5073	0.828193
PGS001604	Volume of grey matter in Temporal Fusiform Cortex, posterior division (L)	HP:0100702	Arachnoid cyst	9	-0.000853674	0.00125861	-0.678266	0.497669	0.23629	0.4943	0.828193
PGS001617	Volume of grey matter in Vermis VIIb Cerebellum	HP:0100702	Arachnoid cyst	9	-0.000884293	0.00128989	-0.685557	0.49306	0.23671	0.4929	0.828193
PGS001638	Volume of thalamus (R)	HP:0100702	Arachnoid cyst	9	0.000886316	0.00127721	0.693945	0.487785	0.237198	0.4852	0.828193
PGS001665	WA ICVF in tract cingulate gyrus part of cingulum (L)	HP:0100702	Arachnoid cyst	9	0.000877401	0.00126465	0.693792	0.487881	0.23719	0.4864	0.828193
PGS001671	WA ICVF in tract inferior fronto-occipital fasciculus (L)	HP:0100702	Arachnoid cyst	9	0.000811808	0.00125312	0.647828	0.517159	0.234585	0.5105	0.828193
PGS001679	WA ICVF in tract parahippocampal part of cingulum (R)	HP:0100702	Arachnoid cyst	9	0.000801966	0.00124376	0.644794	0.519123	0.234419	0.5151	0.828193
PGS001683	WA ICVF in tract superior longitudinal fasciculus (R)	HP:0100702	Arachnoid cyst	9	0.000862127	0.00126954	0.679085	0.49715	0.236337	0.4997	0.828193
PGS001712	WA L1 in tract superior thalamic radiation (R)	HP:0100702	Arachnoid cyst	9	0.000839471	0.00125881	0.666878	0.504915	0.235643	0.5084	0.828193
PGS001749	WA MD in tract forceps minor	HP:0100702	Arachnoid cyst	9	-0.000817129	0.00124691	-0.655324	0.512323	0.234998	0.5015	0.828193
PGS001762	WA MO in tract posterior thalamic radiation (L)	HP:0100702	Arachnoid cyst	9	-0.000880352	0.00128283	-0.686257	0.492618	0.23675	0.4954	0.828193
PGS001766	WA OD in tract corticospinal tract (L)	HP:0100702	Arachnoid cyst	9	0.000719053	0.00124984	0.575317	0.565132	0.230839	0.4877	0.828193
PGS002192	Potassium in urine	HP:0100702	Arachnoid cyst	9	0.00085429	0.00127704	0.668962	0.503585	0.23576	0.5096	0.828193
PGS002320	Dermatologic diseases	HP:0100702	Arachnoid cyst	9	-0.000856833	0.00126115	-0.679408	0.496946	0.236355	0.4939	0.828193
PGS002325	Eosinophil count	HP:0100702	Arachnoid cyst	9	0.000860852	0.00126618	0.679881	0.496646	0.236382	0.5016	0.828193
PGS002725	Ischemic stroke	HP:0100702	Arachnoid cyst	9	-0.000827624	0.00126337	-0.655091	0.512473	0.234985	0.5141	0.828193
PGS002755	Atopic dermatitis	HP:0100702	Arachnoid cyst	9	0.000855888	0.00129381	0.661523	0.508341	0.235342	0.5147	0.828193
PGS000027	Body Mass Index	HP:0000365	Hearing impairment	49	-0.000860333	0.00286695	-0.300087	0.764137	0.17536	0.7625	0.828196
PGS000222	C-C motif chemokine 4 (CCL4) serum levels	HP:0000365	Hearing impairment	49	-0.000828061	0.00291841	-0.283737	0.776637	0.174954	0.7741	0.828196
PGS000224	Chitinase-3-like protein 1 (CHI3L1) serum levels	HP:0000365	Hearing impairment	49	-0.000933687	0.00292709	-0.318982	0.749768	0.175859	0.7487	0.828196
PGS000227	Cathepsin D (CTSD) serum levels	HP:0000365	Hearing impairment	49	0.000855821	0.00293488	0.291604	0.770615	0.175146	0.7707	0.828196
PGS000262	Myoglobin (MB) serum levels	HP:0000365	Hearing impairment	49	-0.00114156	0.0029099	-0.392304	0.694869	0.178081	0.7066	0.828196
PGS000273	Proteinase-activated receptor 1 (PAR-1) serum levels	HP:0000365	Hearing impairment	49	0.000973442	0.00290619	0.334955	0.737689	0.176304	0.735	0.828196
PGS000277	P-selectin glycoprotein ligand 1 (PSGL-1) serum levels	HP:0000365	Hearing impairment	49	-0.000959909	0.00290376	-0.330574	0.740995	0.17618	0.7452	0.828196
PGS000288	Tumor necrosis factor receptor 2 (TNF-R2) serum levels	HP:0000365	Hearing impairment	49	0.00127071	0.00293066	0.433593	0.664624	0.179535	0.6679	0.828196
PGS000292	TNF-related activation-induced cytokine (TRANCE) serum levels	HP:0000365	Hearing impairment	49	-0.00115525	0.00293897	-0.39308	0.694296	0.178107	0.6921	0.828196
PGS000294	Vascular endothelial growth factor A (VEGF-A) serum levels	HP:0000365	Hearing impairment	49	0.00109013	0.00296326	0.367882	0.712994	0.17729	0.7073	0.828196
PGS000295	Vascular endothelial growth factor D (VEGF-D) serum levels	HP:0000365	Hearing impairment	49	-0.000943013	0.00290606	-0.324499	0.745589	0.17601	0.7487	0.828196
PGS000333	Prostate cancer	HP:0000365	Hearing impairment	49	0.00122107	0.00291238	0.419269	0.675058	0.179014	0.6718	0.828196
PGS000354	Any Cancer	HP:0000365	Hearing impairment	49	0.00119747	0.00291333	0.411032	0.681086	0.178723	0.6865	0.828196
PGS000366	Cancer of esophagus	HP:0000365	Hearing impairment	49	-0.000887787	0.00293197	-0.302795	0.762073	0.17543	0.7599	0.828196
PGS000691	Non-albumin protein [g/L]	HP:0000365	Hearing impairment	49	0.00100083	0.00289133	0.346147	0.729263	0.176629	0.7313	0.828196
PGS000705	Gallstones	HP:0000365	Hearing impairment	49	0.000847731	0.00294829	0.287534	0.773729	0.175046	0.7703	0.828196
PGS000738	Vitiligo	HP:0000365	Hearing impairment	49	0.00131806	0.00297855	0.442516	0.658156	0.179868	0.6683	0.828196
PGS000821	Thyroid medication use	HP:0000365	Hearing impairment	49	-0.00121579	0.00293901	-0.413672	0.679152	0.178815	0.6753	0.828196
PGS000843	WHR adjusted for BMI	HP:0000365	Hearing impairment	49	0.000945038	0.00292709	0.322859	0.746831	0.175965	0.7537	0.828196
PGS000930	Blood clot (diagnosed by doctor)	HP:0000365	Hearing impairment	49	0.00105063	0.0029022	0.36201	0.717377	0.177108	0.7194	0.828196
PGS000943	Cholecystitis (time-to-event)	HP:0000365	Hearing impairment	49	-0.00113713	0.00292998	-0.388102	0.697976	0.177942	0.6989	0.828196
PGS000945	Dementia in alzheimer's disease (time-to-event)	HP:0000365	Hearing impairment	49	0.00124075	0.00302158	0.410631	0.68138	0.178708	0.6835	0.828196
PGS000950	Skin changes due to chronic exposure to nonionising radiation (time-to-event)	HP:0000365	Hearing impairment	49	0.000886814	0.00293646	0.302001	0.762678	0.175409	0.7615	0.828196
PGS000953	Left heel broadband ultrasound attenuation	HP:0000365	Hearing impairment	49	-0.00112315	0.00298684	-0.376031	0.706928	0.177549	0.7133	0.828196
PGS000962	Chronic ischaemic heart disease (time-to-event)	HP:0000365	Hearing impairment	49	0.00108145	0.00287168	0.376592	0.706511	0.177567	0.7175	0.828196
PGS000976	JCV seropositivity for Human Polyomavirus JCV	HP:0000365	Hearing impairment	49	0.001152	0.00291436	0.395283	0.69267	0.178181	0.6939	0.828196
PGS000977	MCV seropositivity for Merkel Cell Polyomavirus	HP:0000365	Hearing impairment	49	-0.00106816	0.00291113	-0.366922	0.71371	0.17726	0.7159	0.828196
PGS001009	PEF	HP:0000365	Hearing impairment	49	-0.000948761	0.00294609	-0.32204	0.74745	0.175942	0.753	0.828196
PGS001016	Sensitivity / hurt feelings	HP:0000365	Hearing impairment	49	0.00109802	0.00288889	0.380084	0.703917	0.177679	0.7084	0.828196
PGS001070	Volume of ventricular cerebrospinal fluid (normalised for head size)	HP:0000365	Hearing impairment	49	-0.000814153	0.0029286	-0.278	0.781036	0.174816	0.7777	0.828196
PGS001075	Usual walking pace	HP:0000365	Hearing impairment	49	0.000883585	0.00290428	0.304235	0.760975	0.175467	0.7612	0.828196
PGS001091	Loneliness	HP:0000365	Hearing impairment	49	0.000868836	0.00294183	0.295339	0.767761	0.17524	0.7638	0.828196
PGS001107	UACR [> 30 mg/g]	HP:0000365	Hearing impairment	49	0.000877573	0.00286532	0.306274	0.759423	0.17552	0.7578	0.828196
PGS001131	Zoster [herpes zoster] (time-to-event)	HP:0000365	Hearing impairment	49	-0.00103194	0.00296103	-0.348506	0.727491	0.176699	0.7235	0.828196
PGS001137	Retinal detachment	HP:0000365	Hearing impairment	49	0.000809855	0.00289787	0.279466	0.779912	0.174851	0.774	0.828196
PGS001138	Rheumatoid factor [> 16 IU/mL]	HP:0000365	Hearing impairment	49	0.00113767	0.00290716	0.391333	0.695587	0.178049	0.699	0.828196
PGS001140	Seborrheic keratosis (time-to-event)	HP:0000365	Hearing impairment	49	-0.000889102	0.00289411	-0.307211	0.75871	0.175545	0.75	0.828196
PGS001155	Impedance (left leg)	HP:0000365	Hearing impairment	49	-0.0011884	0.00287615	-0.413192	0.679504	0.178798	0.6778	0.828196
PGS001160	Trunk mass (predicted)	HP:0000365	Hearing impairment	49	-0.00106653	0.00291338	-0.36608	0.714338	0.177234	0.7155	0.828196
PGS001181	Other hypothyroidism (time-to-event)	HP:0000365	Hearing impairment	49	-0.00117038	0.00290831	-0.402425	0.687407	0.178424	0.6903	0.828196
PGS001235	Right arm mass (predicted)	HP:0000365	Hearing impairment	49	-0.00123642	0.00289472	-0.427128	0.669325	0.179297	0.6722	0.828196
PGS001236	Lung function (FEV1)	HP:0000365	Hearing impairment	49	0.000981865	0.00296363	0.331305	0.740444	0.1762	0.7392	0.828196
PGS001237	Lung function (FVC)	HP:0000365	Hearing impairment	49	-0.00094405	0.00291952	-0.323358	0.746453	0.175979	0.7499	0.828196
PGS001243	Ankle spacing width (R)	HP:0000365	Hearing impairment	49	0.000857839	0.00290279	0.295522	0.767621	0.175245	0.7622	0.828196
PGS001274	Osteoporosis without pathological fracture (time-to-event)	HP:0000365	Hearing impairment	49	-0.00113294	0.00290404	-0.390124	0.69648	0.178009	0.6954	0.828196
PGS001279	previously: Blood clot in the lung	HP:0000365	Hearing impairment	49	0.000857947	0.0029033	0.295507	0.767633	0.175244	0.7755	0.828196
PGS001284	Allergic disease (hay fever, allergic rhinitis, or eczema)	HP:0000365	Hearing impairment	49	-0.000835274	0.00295717	-0.282457	0.777618	0.174923	0.7739	0.828196
PGS001298	Obesity (time-to-event)	HP:0000365	Hearing impairment	49	0.00118572	0.00291629	0.406584	0.68435	0.178568	0.6793	0.828196
PGS001303	Other cataract (time-to-event)	HP:0000365	Hearing impairment	49	-0.00102719	0.00290083	-0.354103	0.723293	0.176866	0.7227	0.828196
PGS001319	Other metabolic disorders (time-to-event)	HP:0000365	Hearing impairment	49	0.00100443	0.00288646	0.347981	0.727885	0.176683	0.7155	0.828196
PGS001326	Emphysema	HP:0000365	Hearing impairment	49	-0.000996955	0.00292757	-0.34054	0.73348	0.176465	0.7358	0.828196
PGS001327	Diabetes	HP:0000365	Hearing impairment	49	0.00119974	0.00294086	0.407956	0.683343	0.178615	0.6935	0.828196
PGS001328	Family history of diabetes	HP:0000365	Hearing impairment	49	0.000983971	0.00294196	0.334461	0.738061	0.17629	0.7441	0.828196
PGS001329	Unspecified diabetes mellitus (time-to-event)	HP:0000365	Hearing impairment	49	0.00119929	0.00292901	0.409451	0.682245	0.178667	0.6851	0.828196
PGS001334	Other chronic obstructive pulmonary disease (time-to-event)	HP:0000365	Hearing impairment	49	-0.000837801	0.00294603	-0.284383	0.776142	0.174969	0.776	0.828196
PGS001362	3mm weak meridian (L)	HP:0000365	Hearing impairment	49	0.00102641	0.00290411	0.353433	0.723796	0.176846	0.7277	0.828196
PGS001366	6mm strong meridian (R)	HP:0000365	Hearing impairment	49	0.000869889	0.00291282	0.298641	0.76524	0.175323	0.7663	0.828196
PGS001367	6mm weak meridian (L)	HP:0000365	Hearing impairment	49	0.000891145	0.00289983	0.30731	0.758635	0.175547	0.7569	0.828196
PGS001372	Age hayfever or allergic rhinitis diagnosed by doctor	HP:0000365	Hearing impairment	49	-0.000996157	0.00289527	-0.344064	0.730829	0.176568	0.7354	0.828196
PGS001381	Corneal hysteresis (R)	HP:0000365	Hearing impairment	49	-0.00115063	0.00294023	-0.39134	0.695581	0.178049	0.6936	0.828196
PGS001395	Frequency of discomfort/pain in abdomen in last 3 months	HP:0000365	Hearing impairment	49	0.00107789	0.00292153	0.368947	0.7122	0.177324	0.7136	0.828196
PGS001446	Mean FA in superior longitudinal fasciculus on FA skeleton (R)	HP:0000365	Hearing impairment	49	0.000956686	0.00291904	0.32774	0.743137	0.1761	0.7485	0.828196
PGS001458	Mean ICVF in cingulum cingulate gyrus on FA skeleton (R)	HP:0000365	Hearing impairment	49	0.000951794	0.00292812	0.325054	0.745169	0.176026	0.7491	0.828196
PGS001465	Mean ICVF in fornix on FA skeleton	HP:0000365	Hearing impairment	49	0.00102608	0.0029036	0.353381	0.723834	0.176845	0.7244	0.828196
PGS001475	Mean ICVF in posterior limb of internal capsule on FA skeleton (R)	HP:0000365	Hearing impairment	49	-0.000933721	0.0029086	-0.321021	0.748223	0.175915	0.7487	0.828196
PGS001479	Mean ICVF in retrolenticular part of internal capsule on FA skeleton (R)	HP:0000365	Hearing impairment	49	0.00114466	0.00293371	0.390174	0.696443	0.17801	0.6946	0.828196
PGS001480	Mean ICVF in sagittal stratum on FA skeleton (L)	HP:0000365	Hearing impairment	49	0.000954179	0.00293613	0.324978	0.745226	0.176023	0.7369	0.828196
PGS001492	Mean ICVF in uncinate fasciculus on FA skeleton (R)	HP:0000365	Hearing impairment	49	0.00124445	0.00290893	0.427804	0.668833	0.179322	0.6744	0.828196
PGS001513	Median T2star in thalamus (R)	HP:0000365	Hearing impairment	49	0.0010744	0.00291764	0.368242	0.712726	0.177302	0.7144	0.828196
PGS001536	Vitiligo (time-to-event)	HP:0000365	Hearing impairment	49	-0.00102203	0.00293141	-0.34865	0.727383	0.176703	0.7314	0.828196
PGS001568	Volume of grey matter in Inferior Temporal Gyrus, posterior division (L)	HP:0000365	Hearing impairment	49	-0.00108457	0.00291116	-0.372556	0.709512	0.177438	0.7039	0.828196
PGS001572	Volume of grey matter in IX Cerebellum (L)	HP:0000365	Hearing impairment	49	0.000982327	0.00288169	0.340885	0.73322	0.176475	0.7345	0.828196
PGS001582	Volume of grey matter in Paracingulate Gyrus (R)	HP:0000365	Hearing impairment	49	0.00100803	0.00289987	0.347613	0.728162	0.176672	0.7354	0.828196
PGS001587	Volume of grey matter in Planum Polare (L)	HP:0000365	Hearing impairment	49	-0.000956553	0.00290039	-0.329801	0.741579	0.176158	0.7429	0.828196
PGS001592	Volume of grey matter in Precuneous Cortex (L)	HP:0000365	Hearing impairment	49	-0.000897331	0.00285041	-0.314808	0.752935	0.175746	0.7573	0.828196
PGS001603	Volume of grey matter in Temporal Fusiform Cortex, anterior division (L)	HP:0000365	Hearing impairment	49	0.00080225	0.00293278	0.273546	0.784457	0.174712	0.777	0.828196
PGS001605	Volume of grey matter in Temporal Fusiform Cortex, posterior division (R)	HP:0000365	Hearing impairment	49	-0.000992533	0.00293237	-0.338475	0.735035	0.176405	0.7363	0.828196
PGS001611	Volume of grey matter in V Cerebellum (R)	HP:0000365	Hearing impairment	49	0.001267	0.0029057	0.436039	0.662848	0.179625	0.6664	0.828196
PGS001616	Volume of grey matter in Vermis VI Cerebellum	HP:0000365	Hearing impairment	49	0.000925142	0.00292847	0.315914	0.752096	0.175776	0.7483	0.828196
PGS001620	Volume of grey matter in Vermis X Cerebellum	HP:0000365	Hearing impairment	49	-0.00104208	0.00285143	-0.365459	0.714801	0.177215	0.7125	0.828196
PGS001630	Volume of hippocampus (L)	HP:0000365	Hearing impairment	49	-0.00117949	0.00293049	-0.40249	0.68736	0.178426	0.6875	0.828196
PGS001632	Volume of pallidum (R)	HP:0000365	Hearing impairment	49	0.000925615	0.00290013	0.319163	0.749631	0.175864	0.7542	0.828196
PGS001653	WA FA in tract inferior fronto-occipital fasciculus (R)	HP:0000365	Hearing impairment	49	0.00119963	0.0029594	0.405364	0.685247	0.178525	0.6848	0.828196
PGS001660	WA FA in tract uncinate fasciculus (R)	HP:0000365	Hearing impairment	49	0.00098698	0.0029231	0.337649	0.735658	0.176381	0.733	0.828196
PGS001667	WA ICVF in tract corticospinal tract (L)	HP:0000365	Hearing impairment	49	0.000823532	0.00290137	0.283842	0.776556	0.174956	0.7735	0.828196
PGS001683	WA ICVF in tract superior longitudinal fasciculus (R)	HP:0000365	Hearing impairment	49	0.000832166	0.00293803	0.28324	0.777018	0.174942	0.7728	0.828196
PGS001696	WA ISOVF in tract inferior longitudinal fasciculus (R)	HP:0000365	Hearing impairment	49	0.00117946	0.00289391	0.407568	0.683628	0.178602	0.6833	0.828196
PGS001701	WA ISOVF in tract superior thalamic radiation (R)	HP:0000365	Hearing impairment	49	-0.00122569	0.0029328	-0.417926	0.676039	0.178966	0.6761	0.828196
PGS001709	WA L1 in tract superior longitudinal fasciculus (L)	HP:0000365	Hearing impairment	49	-0.000958361	0.00292059	-0.328139	0.742836	0.176111	0.7431	0.828196
PGS001716	WA L2 in tract anterior thalamic radiation (R)	HP:0000365	Hearing impairment	49	-0.000870577	0.00295375	-0.294736	0.768221	0.175225	0.7594	0.828196
PGS001740	WA L3 in tract superior thalamic radiation (L)	HP:0000365	Hearing impairment	49	0.00127018	0.00294968	0.430618	0.666786	0.179425	0.6652	0.828196
PGS001748	WA MD in tract forceps major	HP:0000365	Hearing impairment	49	0.00117176	0.00293505	0.39923	0.689759	0.178315	0.6962	0.828196
PGS001754	WA MD in tract superior longitudinal fasciculus (L)	HP:0000365	Hearing impairment	49	-0.00110534	0.00290847	-0.380042	0.703948	0.177678	0.6963	0.828196
PGS001761	WA MO in tract middle cerebellar peduncle	HP:0000365	Hearing impairment	49	0.000937544	0.00291494	0.321634	0.747758	0.175931	0.7458	0.828196
PGS001784	Abdominal aortic aneurysm	HP:0000365	Hearing impairment	49	0.000872238	0.00288896	0.301921	0.762739	0.175407	0.76	0.828196
PGS001795	Uterine cancer	HP:0000365	Hearing impairment	49	0.0012342	0.0029814	0.413967	0.678936	0.178826	0.6761	0.828196
PGS001800	Forced expiratory volume (FEV1)	HP:0000365	Hearing impairment	49	0.00102774	0.00298244	0.344598	0.730427	0.176583	0.7291	0.828196
PGS002019	Benign neoplasm of colon	HP:0000365	Hearing impairment	49	-0.00090294	0.0029998	-0.301	0.763441	0.175384	0.7683	0.828196
PGS002045	Inflammation of the eye	HP:0000365	Hearing impairment	49	-0.000962939	0.00290325	-0.331677	0.740163	0.176211	0.7351	0.828196
PGS002066	Ulcerative colitis	HP:0000365	Hearing impairment	49	0.000851597	0.00290756	0.292891	0.769631	0.175179	0.7738	0.828196
PGS002067	Celiac disease	HP:0000365	Hearing impairment	49	0.000885761	0.00290469	0.304942	0.760437	0.175486	0.7632	0.828196
PGS002068	Diverticulosis	HP:0000365	Hearing impairment	49	0.00096027	0.00299538	0.320584	0.748554	0.175903	0.746	0.828196
PGS002071	Other chronic nonalcoholic liver disease	HP:0000365	Hearing impairment	49	-0.00107669	0.00294278	-0.365876	0.714491	0.177228	0.7153	0.828196
PGS002076	Hyperplasia of prostate	HP:0000365	Hearing impairment	49	-0.00108146	0.0029273	-0.369439	0.711834	0.177339	0.7141	0.828196
PGS002084	Sarcoidosis	HP:0000365	Hearing impairment	49	-0.00109749	0.0029018	-0.378209	0.705309	0.177619	0.6989	0.828196
PGS002097	Allergy/adverse effect of penicillin	HP:0000365	Hearing impairment	49	0.000884221	0.00292373	0.302429	0.762352	0.175421	0.759	0.828196
PGS002098	Recent poor appetite or overeating	HP:0000365	Hearing impairment	49	0.0010442	0.00290704	0.359197	0.71948	0.177021	0.7273	0.828196
PGS002107	Diagnosed with coeliac disease or gluten sensitivity	HP:0000365	Hearing impairment	49	0.000933186	0.00291924	0.319667	0.749249	0.175878	0.7448	0.828196
PGS002118	PQ interval	HP:0000365	Hearing impairment	49	-0.00106184	0.0029105	-0.364832	0.71527	0.177195	0.7176	0.828196
PGS002122	Red blood cell (erythrocyte) distribution width	HP:0000365	Hearing impairment	49	-0.00103934	0.00290427	-0.357866	0.720476	0.17698	0.7213	0.828196
PGS002136	Recent feelings of foreboding	HP:0000365	Hearing impairment	49	0.000805818	0.00289783	0.278076	0.780978	0.174818	0.7784	0.828196
PGS002145	Headaches for 3+ months	HP:0000365	Hearing impairment	49	-0.00107119	0.002889	-0.370783	0.710832	0.177382	0.7115	0.828196
PGS002153	General happiness with own health	HP:0000365	Hearing impairment	49	-0.00117962	0.00292079	-0.403869	0.686345	0.178474	0.6882	0.828196
PGS002160	Total bilirubin	HP:0000365	Hearing impairment	49	-0.000874319	0.00294659	-0.296723	0.766704	0.175275	0.7616	0.828196
PGS002168	Whole body fat-free mass	HP:0000365	Hearing impairment	49	-0.000988739	0.00288586	-0.342615	0.731918	0.176525	0.7326	0.828196
PGS002178	IGF-1	HP:0000365	Hearing impairment	49	-0.00093588	0.00289998	-0.322719	0.746937	0.175961	0.7474	0.828196
PGS002187	Neutrophil count	HP:0000365	Hearing impairment	49	0.001148	0.00286373	0.400874	0.688549	0.178371	0.6902	0.828196
PGS002196	Sleep duration	HP:0000365	Hearing impairment	49	0.00105879	0.00293304	0.360987	0.718141	0.177076	0.7191	0.828196
PGS002198	Urea	HP:0000365	Hearing impairment	49	0.00111005	0.00297152	0.373563	0.708763	0.17747	0.7064	0.828196
PGS002202	Whole body water mass	HP:0000365	Hearing impairment	49	-0.000899174	0.0028882	-0.311327	0.755579	0.175653	0.7494	0.828196
PGS002216	Phosphate	HP:0000365	Hearing impairment	49	0.00126119	0.00293122	0.430262	0.667044	0.179412	0.6686	0.828196
PGS002232	Stool Frequency	HP:0000365	Hearing impairment	49	0.000874985	0.00289588	0.302148	0.762566	0.175413	0.7671	0.828196
PGS002236	Ascending aorta diameter (MRI-derived)	HP:0000365	Hearing impairment	49	0.00110873	0.00294683	0.376245	0.706768	0.177555	0.6971	0.828196
PGS002264	Pancreatic ductal adenocarcinoma	HP:0000365	Hearing impairment	49	-0.00092529	0.00290659	-0.318342	0.750253	0.175842	0.7492	0.828196
PGS002269	Age-related macular degeneration	HP:0000365	Hearing impairment	49	0.00118599	0.00290934	0.407651	0.683567	0.178605	0.6851	0.828196
PGS002292	Keratoconus	HP:0000365	Hearing impairment	49	0.000879781	0.00291965	0.301331	0.763189	0.175392	0.7687	0.828196
PGS002305	Chronic lymphoid leukemia	HP:0000365	Hearing impairment	49	0.00105245	0.00287858	0.365615	0.714685	0.177219	0.7077	0.828196
PGS002309	Number of children ever born	HP:0000365	Hearing impairment	49	0.000877503	0.00288336	0.304333	0.760901	0.17547	0.7549	0.828196
PGS002344	Psoriasis	HP:0000365	Hearing impairment	49	0.00114452	0.00292358	0.391481	0.695477	0.178054	0.6939	0.828196
PGS002351	Thyroid (self-reported conditions)	HP:0000365	Hearing impairment	49	-0.000829204	0.00291226	-0.284729	0.775877	0.174978	0.7689	0.828196
PGS002732	Chronic elevation of alanine aminotransferase	HP:0000365	Hearing impairment	49	-0.000962441	0.0028445	-0.338351	0.735128	0.176401	0.7296	0.828196
PGS002738	Alcohol use disorder	HP:0000365	Hearing impairment	49	-0.00118579	0.00292075	-0.405987	0.684789	0.178547	0.6809	0.828196
PGS002922	Estradiol	HP:0000365	Hearing impairment	49	0.00118474	0.00299118	0.396077	0.692084	0.178208	0.689	0.828196
PGS003354	Childhood steroid-sensitive nephrotic syndrome	HP:0000365	Hearing impairment	49	-0.00105375	0.00293461	-0.359077	0.71957	0.177017	0.7286	0.828196
PGS003391	Lung cancer	HP:0000365	Hearing impairment	49	0.00082728	0.00295344	0.280107	0.77942	0.174866	0.7777	0.828196
PGS000965	Hypothyroidism/myxoedema	HP:0000572	Visual loss	5	2.33517e-05	0.00094437	0.0247273	0.980275	0.132083	0.9815	0.828198
PGS001147	Leg fat mass (R)	HP:0000572	Visual loss	5	-1.50222e-05	0.000929024	-0.0161699	0.9871	0.132068	0.9869	0.828198
PGS001160	Trunk mass (predicted)	HP:0000572	Visual loss	5	1.75392e-05	0.000939613	0.0186664	0.985109	0.132071	0.9857	0.828198
PGS001296	Insulin-dependent diabetes mellitus (time-to-event)	HP:0000572	Visual loss	5	3.43045e-05	0.000934261	0.0367183	0.970713	0.132114	0.9748	0.828198
PGS001303	Other cataract (time-to-event)	HP:0000572	Visual loss	5	3.65951e-05	0.000935564	0.0391156	0.968802	0.132121	0.9671	0.828198
PGS001390	Duodenal ulcer (time-to-event)	HP:0000572	Visual loss	5	2.35511e-05	0.000949155	0.0248127	0.980206	0.132083	0.9809	0.828198
PGS001396	Frequency of unenthusiasm / disinterest in last 2 weeks	HP:0000572	Visual loss	5	-3.48181e-05	0.00094586	-0.036811	0.970639	0.132114	0.9717	0.828198
PGS001428	Mean FA in inferior cerebellar peduncle on FA skeleton (R)	HP:0000572	Visual loss	5	3.08364e-05	0.000926141	0.0332956	0.973442	0.132104	0.9743	0.828198
PGS001443	Mean FA in superior fronto-occipital fasciculus on FA skeleton (L)	HP:0000572	Visual loss	5	2.06103e-05	0.000934182	0.0220624	0.9824	0.132077	0.9833	0.828198
PGS001467	Mean ICVF in inferior cerebellar peduncle on FA skeleton (L)	HP:0000572	Visual loss	5	-2.36354e-05	0.000940484	-0.0251311	0.979953	0.132083	0.9801	0.828198
PGS001469	Mean ICVF in medial lemniscus on FA skeleton (L)	HP:0000572	Visual loss	5	-1.67433e-05	0.000947832	-0.0176648	0.985908	0.13207	0.9851	0.828198
PGS001566	Volume of grey matter in I-IV Cerebellum (R)	HP:0000572	Visual loss	5	-2.32231e-05	0.000940345	-0.0246964	0.980299	0.132082	0.9796	0.828198
PGS001623	Volume of grey matter in VIIb Cerebellum (L)	HP:0000572	Visual loss	5	1.38207e-05	0.000941706	0.0146762	0.988292	0.132066	0.9874	0.828198
PGS001744	WA MD in tract acoustic radiation (R)	HP:0000572	Visual loss	5	-2.76814e-05	0.000957298	-0.0289162	0.976934	0.132092	0.9766	0.828198
PGS002044	Cataract	HP:0000572	Visual loss	5	2.70619e-05	0.000941366	0.0287475	0.977068	0.132092	0.9764	0.828198
PGS002107	Diagnosed with coeliac disease or gluten sensitivity	HP:0000572	Visual loss	5	1.71934e-05	0.000941499	0.0182618	0.985432	0.132071	0.9848	0.828198
PGS002149	Sleeplessness / insomnia	HP:0000572	Visual loss	5	-2.58399e-05	0.000954007	-0.0270857	0.978394	0.132088	0.979	0.828198
PGS002158	Alanine aminotransferase	HP:0000572	Visual loss	5	-3.8794e-05	0.000930964	-0.0416708	0.966765	0.13213	0.9668	0.828198
PGS002231	Qualifications (years of education)	HP:0000572	Visual loss	5	-2.91819e-05	0.000934559	-0.0312253	0.975093	0.132098	0.9743	0.828198
PGS002282	Nonalcoholic fatty liver disease	HP:0000572	Visual loss	5	2.58815e-05	0.000931314	0.0277903	0.977832	0.132089	0.9777	0.828198
PGS002309	Number of children ever born	HP:0000572	Visual loss	5	1.51743e-05	0.000929926	0.0163177	0.986982	0.132068	0.9877	0.828198
PGS002321	Diabetes (any type)	HP:0000572	Visual loss	5	1.44033e-05	0.000932983	0.0154379	0.987684	0.132067	0.9879	0.828198
PGS002324	Endocrine and diabetes diseases	HP:0000572	Visual loss	5	2.66188e-05	0.000939679	0.0283276	0.977403	0.132091	0.9766	0.828198
PGS002340	Mean Platelet Volume	HP:0000572	Visual loss	5	-1.87252e-05	0.000947534	-0.0197621	0.984235	0.132073	0.9854	0.828198
PGS002732	Chronic elevation of alanine aminotransferase	HP:0000572	Visual loss	5	1.99438e-05	0.000917396	0.0217396	0.982658	0.132077	0.9806	0.828198
PGS002769	Seropositive rheumatoid arthritis	HP:0000572	Visual loss	5	2.07925e-05	0.000948274	0.0219266	0.982508	0.132077	0.9818	0.828198
PGS003268	estimated glomerular filtration rate (Creatine)	HP:0000572	Visual loss	5	3.64734e-05	0.000950736	0.0383634	0.969401	0.132119	0.9727	0.828198
PGS001153	Folic acid or folate (Vitamin B9)	HP:0040197	Encephalomalacia	6	0.000421838	0.00102922	0.409863	0.681943	0.215087	0.6924	0.828239
PGS000262	Myoglobin (MB) serum levels	HP:0030884	Gastrojejunal tube feeding in infancy	17	0.00249357	0.00172386	1.44651	0.148168	0.393799	0.1391	0.828245
PGS001318	Disorders of lipoprotein metabolism and other lipidaemias (time-to-event)	HP:0030884	Gastrojejunal tube feeding in infancy	17	-0.00252721	0.0017052	-1.48206	0.138457	0.398195	0.1396	0.828245
PGS001522	Psoriatic and enteropathic arthropathies (time-to-event)	HP:0030884	Gastrojejunal tube feeding in infancy	17	-0.00254979	0.00170487	-1.49559	0.134893	0.399895	0.1391	0.828245
PGS000016	Atrial fibrillation	HP:0000518	Cataract	11	-0.00130933	0.00144457	-0.906383	0.364825	0.13616	0.372	0.828252
PGS000088	Basophil count	HP:0000518	Cataract	11	-0.000862744	0.00138204	-0.624253	0.532521	0.117894	0.5322	0.828252
PGS000091	Eosinophil percentage of white cells	HP:0000518	Cataract	11	-0.000927483	0.00139111	-0.666721	0.505015	0.120213	0.5024	0.828252
PGS000095	High light scatter reticulocyte percentage of red cells	HP:0000518	Cataract	11	0.000918195	0.00140227	0.654792	0.512665	0.119546	0.5214	0.828252
PGS000098	Lymphocyte percentage of white cells	HP:0000518	Cataract	11	0.00117075	0.00134758	0.868779	0.385056	0.133337	0.393	0.828252
PGS000100	Mean corpuscular hemoglobin concentration	HP:0000518	Cataract	11	-0.00104092	0.001391	-0.748325	0.454339	0.125098	0.4584	0.828252
PGS000103	Monocyte percentage of white cells	HP:0000518	Cataract	11	-0.00134545	0.00141047	-0.953899	0.340232	0.139898	0.3372	0.828252
PGS000135	Schizophrenia	HP:0000518	Cataract	11	-0.0011342	0.00147354	-0.769716	0.441545	0.126471	0.4418	0.828252
PGS000161	Renal cancer	HP:0000518	Cataract	11	0.00126335	0.00141542	0.892559	0.372184	0.135108	0.3675	0.828252
PGS000194	Rheumatoid Arthritis (CCP-positive)	HP:0000518	Cataract	11	-0.00122236	0.00139253	-0.877797	0.380143	0.134003	0.3852	0.828252
PGS000195	Rheumatoid Arthritis (CCP-negative)	HP:0000518	Cataract	11	-0.00122236	0.00139253	-0.877797	0.380143	0.134003	0.3745	0.828252
PGS000217	Adrenomedullin (ADM) serum levels	HP:0000518	Cataract	11	-0.000932138	0.00138991	-0.670645	0.502512	0.120435	0.5116	0.828252
PGS000226	Cystatin-B (CSTB) serum levels	HP:0000518	Cataract	11	0.00129588	0.00139006	0.93225	0.351302	0.138171	0.3573	0.828252
PGS000230	C-X-C motif chemokine 1 (CXCL1) serum levels	HP:0000518	Cataract	11	0.000880418	0.00140945	0.624656	0.532257	0.117915	0.5345	0.828252
PGS000235	Epidermal growth factor (EGF) serum levels	HP:0000518	Cataract	11	0.000966324	0.00143399	0.673871	0.500459	0.120618	0.4988	0.828252
PGS000236	Endothelial cell-specific molecule 1 (ESM-1) serum levels	HP:0000518	Cataract	11	-0.00137303	0.00142125	-0.966073	0.334107	0.140886	0.3421	0.828252
PGS000240	Follistatin (FS) serum levels	HP:0000518	Cataract	11	0.0013271	0.00135089	0.982392	0.326007	0.142231	0.3192	0.828252
PGS000245	Proheparin-binding EGF-like growth factor (HB-EGF) serum levels	HP:0000518	Cataract	11	0.00108127	0.00141213	0.765701	0.44393	0.126211	0.4485	0.828252
PGS000247	Kallikrein-11 (hK11) serum levels	HP:0000518	Cataract	11	0.00090431	0.00143141	0.631762	0.527604	0.118293	0.5266	0.828252
PGS000255	Pro-interleukin-16 (IL16) serum levels	HP:0000518	Cataract	11	0.0014259	0.00141357	1.00873	0.313208	0.144448	0.3097	0.828252
PGS000262	Myoglobin (MB) serum levels	HP:0000518	Cataract	11	-0.000947707	0.00139033	-0.681643	0.495531	0.121064	0.4971	0.828252
PGS000263	Monocyte chemotactic protein 1 (MCP-1) serum levels	HP:0000518	Cataract	11	-0.00113595	0.00138846	-0.818134	0.413363	0.129723	0.4033	0.828252
PGS000264	Matrix metalloproteinase-1 (MMP-1) serum levels	HP:0000518	Cataract	11	0.00095932	0.00140517	0.682705	0.49486	0.121125	0.5027	0.828252
PGS000266	Matrix metalloproteinase-12 (MMP-12) serum levels	HP:0000518	Cataract	11	-0.000989366	0.00139216	-0.71067	0.477359	0.122774	0.482	0.828252
PGS000267	Matrix metalloproteinase-3 (MMP-3) serum levels	HP:0000518	Cataract	11	0.00121657	0.0013878	0.876615	0.380785	0.133915	0.3838	0.828252
PGS000276	Placenta growth factor (PlGF) serum levels	HP:0000518	Cataract	11	0.00108298	0.00141539	0.765143	0.444263	0.126174	0.4399	0.828252
PGS000279	Receptor for advanced glycosylation end products (RAGE) serum levels	HP:0000518	Cataract	11	0.00129189	0.00141512	0.912915	0.36138	0.136662	0.3592	0.828252
PGS000280	Renin (REN) serum levels	HP:0000518	Cataract	11	0.00115438	0.00139264	0.828913	0.407237	0.130474	0.4106	0.828252
PGS000284	ST2 protein (ST2) serum levels	HP:0000518	Cataract	11	-0.0012124	0.00140175	-0.864918	0.387171	0.133053	0.3799	0.828252
PGS000289	Tumor necrosis factor ligand superfamily member 14 (TNFSF14) serum levels	HP:0000518	Cataract	11	-0.00111196	0.00136131	-0.816829	0.414108	0.129633	0.4151	0.828252
PGS000325	Oligoarthritis Juvenile Idiophatic Arthritis	HP:0000518	Cataract	11	0.00095293	0.00139094	0.685095	0.493351	0.121264	0.5194	0.828252
PGS000358	Cancer of mouth	HP:0000518	Cataract	11	-0.00121881	0.00140369	-0.868293	0.385322	0.133301	0.3904	0.828252
PGS000359	Cancer of tongue	HP:0000518	Cataract	11	-0.000904735	0.00140259	-0.645046	0.51896	0.11901	0.5229	0.828252
PGS000366	Cancer of esophagus	HP:0000518	Cataract	11	0.00122043	0.00140077	0.87126	0.383701	0.133519	0.3791	0.828252
PGS000373	Colorectal cancer	HP:0000518	Cataract	11	-0.00105203	0.00137443	-0.765431	0.444091	0.126193	0.444	0.828252
PGS000430	Melanomas of skin (diagnosis or history)	HP:0000518	Cataract	11	-0.000917053	0.00138224	-0.663453	0.507105	0.120029	0.5123	0.828252
PGS000460	Squamous cell carcinoma	HP:0000518	Cataract	11	-0.000952394	0.00140019	-0.680188	0.496452	0.12098	0.4983	0.828252
PGS000469	Carcinoma in situ of skin	HP:0000518	Cataract	11	-0.000891098	0.00142464	-0.625491	0.531709	0.117959	0.5236	0.828252
PGS000584	Cancer of prostate	HP:0000518	Cataract	11	0.00131568	0.00140898	0.933778	0.350514	0.138291	0.3474	0.828252
PGS000597	Malignant neoplasm of testis	HP:0000518	Cataract	11	0.0012681	0.00138504	0.915565	0.359988	0.136867	0.3591	0.828252
PGS000614	Cancer of bladder	HP:0000518	Cataract	11	0.000957372	0.00138806	0.689719	0.490438	0.121533	0.4927	0.828252
PGS000618	Cancer of brain and nervous system	HP:0000518	Cataract	11	-0.000972413	0.00137004	-0.709769	0.477917	0.12272	0.478	0.828252
PGS000645	Lymphoid leukemia	HP:0000518	Cataract	11	0.00110872	0.00139413	0.795273	0.426534	0.128163	0.4298	0.828252
PGS000677	Cholesterol [mmol/L] (statin adjusted)	HP:0000518	Cataract	11	0.00104328	0.00139452	0.748127	0.454458	0.125085	0.4529	0.828252
PGS000681	Direct bilirubin [umol/L]	HP:0000518	Cataract	11	-0.00127448	0.00140311	-0.908325	0.363799	0.136309	0.3659	0.828252
PGS000703	Angina	HP:0000518	Cataract	11	-0.00129639	0.00138906	-0.933286	0.350768	0.138253	0.3484	0.828252
PGS000710	Myocardial infarction	HP:0000518	Cataract	11	0.000882257	0.0013854	0.636825	0.5243	0.118564	0.5214	0.828252
PGS000718	Beta-blocker survival benefit	HP:0000518	Cataract	11	0.00123708	0.00140899	0.877987	0.38004	0.134017	0.3764	0.828252
PGS000754	Systemic lupus erythrmatosus	HP:0000518	Cataract	11	-0.00112468	0.00138764	-0.810498	0.417735	0.129197	0.4142	0.828252
PGS000834	Corrected insulin response (at 30mins during OGTT)	HP:0000518	Cataract	11	-0.00120365	0.0013939	-0.863511	0.387944	0.132951	0.3821	0.828252
PGS000839	Two hour glucose during OGTT	HP:0000518	Cataract	11	-0.00107995	0.00138554	-0.779443	0.435796	0.127109	0.4349	0.828252
PGS000844	Predicted visceral adipose tissue	HP:0000518	Cataract	11	-0.000882348	0.00137282	-0.642726	0.520464	0.118884	0.5263	0.828252
PGS000903	Parkinson's disease	HP:0000518	Cataract	11	0.00126192	0.00138622	0.910329	0.362742	0.136463	0.3639	0.828252
PGS000909	Headache	HP:0000518	Cataract	11	-0.00132543	0.00138388	-0.957768	0.338278	0.14021	0.3383	0.828252
PGS000930	Blood clot (diagnosed by doctor)	HP:0000518	Cataract	11	0.000960004	0.00138664	0.692324	0.488802	0.121685	0.4883	0.828252
PGS000953	Left heel broadband ultrasound attenuation	HP:0000518	Cataract	11	-0.000994582	0.00142708	-0.696934	0.485913	0.121956	0.4845	0.828252
PGS000954	Left heel quantitative ultrasound index (QUI), direct entry	HP:0000518	Cataract	11	-0.00101067	0.00141565	-0.713927	0.475342	0.12297	0.4813	0.828252
PGS000955	Right heel broadband ultrasound attenuation	HP:0000518	Cataract	11	-0.00113761	0.00142827	-0.79649	0.425827	0.128245	0.4306	0.828252
PGS000956	Right heel quantitative ultrasound index (QUI), direct entry	HP:0000518	Cataract	11	-0.00140488	0.00142161	-0.988234	0.323139	0.142717	0.3176	0.828252
PGS000957	Essential (primary hypertension) (time-to-event)	HP:0000518	Cataract	11	-0.00124766	0.00136544	-0.913736	0.360948	0.136726	0.3644	0.828252
PGS000958	Essential hypertension	HP:0000518	Cataract	11	-0.00124049	0.00136771	-0.90698	0.36451	0.136205	0.3608	0.828252
PGS000967	Coxarthrosis [arthrosis of hip] (time-to-event)	HP:0000518	Cataract	11	0.00114802	0.001409	0.81478	0.41528	0.129492	0.4127	0.828252
PGS000994	Tea intake	HP:0000518	Cataract	11	0.000920855	0.00142576	0.645871	0.518425	0.119055	0.5117	0.828252
PGS000997	Diverticular disease of intestine (time-to-event)	HP:0000518	Cataract	11	0.000915296	0.00143247	0.638964	0.522908	0.11868	0.5155	0.828252
PGS000998	Comparative body height at age 10	HP:0000518	Cataract	11	-0.00116909	0.00139475	-0.838209	0.401998	0.13113	0.4065	0.828252
PGS001003	Number of medications taken	HP:0000518	Cataract	11	-0.000937742	0.0013795	-0.67977	0.496716	0.120956	0.4998	0.828252
PGS001005	Number of self reported cancers	HP:0000518	Cataract	11	0.00137927	0.00142624	0.967068	0.333609	0.140967	0.3364	0.828252
PGS001009	PEF	HP:0000518	Cataract	11	0.00139138	0.00140745	0.988577	0.322971	0.142746	0.314	0.828252
PGS001019	Attending social / leisure activities (regular attendance at a gym or sports club)	HP:0000518	Cataract	11	-0.000944731	0.00140491	-0.672449	0.501364	0.120538	0.5064	0.828252
PGS001021	Feelings of worry or anxiety	HP:0000518	Cataract	11	-0.00127724	0.00140772	-0.907306	0.364337	0.13623	0.3592	0.828252
PGS001026	Forearm or wrist fracture	HP:0000518	Cataract	11	-0.00118969	0.00141954	-0.838081	0.40207	0.13112	0.4019	0.828252
PGS001038	Left heel bone mineral density (BMD) T-score, automated	HP:0000518	Cataract	11	-0.00101028	0.00141561	-0.713669	0.475502	0.122955	0.4831	0.828252
PGS001039	Right heel bone mineral density (BMD) T-score, automated	HP:0000518	Cataract	11	-0.00140522	0.0014216	-0.988477	0.32302	0.142738	0.315	0.828252
PGS001048	NSTEMI (algorithmically-defined)	HP:0000518	Cataract	11	-0.00131451	0.00137834	-0.953692	0.340337	0.139881	0.3407	0.828252
PGS001070	Volume of ventricular cerebrospinal fluid (normalised for head size)	HP:0000518	Cataract	11	0.000904382	0.00139926	0.646331	0.518128	0.11908	0.5053	0.828252
PGS001073	Duration of walks	HP:0000518	Cataract	11	-0.00138635	0.00141951	-0.976638	0.328848	0.141754	0.3283	0.828252
PGS001078	Monocyte %	HP:0000518	Cataract	11	-0.000901969	0.00139391	-0.647079	0.517644	0.119121	0.5161	0.828252
PGS001100	Spherical power (right eye)	HP:0000518	Cataract	11	-0.000908601	0.00138892	-0.65418	0.51306	0.119512	0.511	0.828252
PGS001102	Body fat percentage (left arm)	HP:0000518	Cataract	11	-0.000918066	0.00138786	-0.661496	0.508359	0.119919	0.502	0.828252
PGS001103	Body fat percentage (left leg)	HP:0000518	Cataract	11	-0.00102938	0.00138154	-0.745094	0.456289	0.124894	0.4468	0.828252
PGS001106	Percentage of right arm fat	HP:0000518	Cataract	11	-0.00134313	0.00138868	-0.967199	0.333543	0.140978	0.3267	0.828252
PGS001109	Vasomotor and allergic rhinitis (time-to-event)	HP:0000518	Cataract	11	-0.00124333	0.00139364	-0.892141	0.372408	0.135076	0.3748	0.828252
PGS001117	Started insulin within one year diagnosis of diabetes	HP:0000518	Cataract	11	-0.00137394	0.00137994	-0.995647	0.319523	0.143339	0.3194	0.828252
PGS001119	Left hand grip strength	HP:0000518	Cataract	11	-0.001005	0.00139186	-0.722051	0.470334	0.123464	0.4763	0.828252
PGS001127	Never Smoker	HP:0000518	Cataract	11	-0.00102153	0.00139758	-0.730929	0.464895	0.124009	0.4591	0.828252
PGS001140	Seborrheic keratosis (time-to-event)	HP:0000518	Cataract	11	0.00132668	0.00138264	0.959527	0.337391	0.140353	0.3412	0.828252
PGS001142	Volume of grey matter in Intracalcarine Cortex (R)	HP:0000518	Cataract	11	-0.00126764	0.00140919	-0.899554	0.368449	0.135638	0.3654	0.828252
PGS001144	Arm fat mass (L)	HP:0000518	Cataract	11	-0.0012802	0.00137215	-0.932989	0.350921	0.138229	0.3481	0.828252
PGS001147	Leg fat mass (R)	HP:0000518	Cataract	11	-0.00118408	0.00137622	-0.860388	0.389663	0.132723	0.394	0.828252
PGS001158	Left leg mass (predicted)	HP:0000518	Cataract	11	-0.00126895	0.00137283	-0.924331	0.355408	0.137549	0.3555	0.828252
PGS001159	Right leg mass (predicted)	HP:0000518	Cataract	11	-0.00107154	0.00137239	-0.780785	0.435007	0.127197	0.429	0.828252
PGS001161	Whole body impedance	HP:0000518	Cataract	11	0.000993809	0.00138822	0.715888	0.474131	0.123089	0.4814	0.828252
PGS001166	Leg fat free mass (L)	HP:0000518	Cataract	11	-0.00125435	0.00137346	-0.913275	0.361191	0.13669	0.3594	0.828252
PGS001167	Leg fat-free mass (R)	HP:0000518	Cataract	11	-0.00108459	0.001372	-0.790519	0.429304	0.127844	0.4363	0.828252
PGS001172	Eosinophill count	HP:0000518	Cataract	11	-0.000984665	0.00138727	-0.709784	0.477908	0.122721	0.4727	0.828252
PGS001254	Dupuytren's contracture	HP:0000518	Cataract	11	-0.00107762	0.00140662	-0.766107	0.443689	0.126237	0.4443	0.828252
PGS001257	Childhood sunburn	HP:0000518	Cataract	11	0.000961339	0.00139119	0.69102	0.489621	0.121609	0.4829	0.828252
PGS001264	Deep vein thrombosis	HP:0000518	Cataract	11	0.000906428	0.0013832	0.65531	0.512332	0.119575	0.5082	0.828252
PGS001265	Deep vein thrombosis (leg)	HP:0000518	Cataract	11	0.00118155	0.00138081	0.855694	0.392254	0.132382	0.3977	0.828252
PGS001266	Deep vein thrombosis (diagnosed by doctor)	HP:0000518	Cataract	11	0.00118455	0.00138206	0.85709	0.391482	0.132483	0.388	0.828252
PGS001275	Other retinal disorders (time-to-event)	HP:0000518	Cataract	11	-0.000914573	0.00140166	-0.652491	0.514148	0.119419	0.5185	0.828252
PGS001279	previously: Blood clot in the lung	HP:0000518	Cataract	11	0.00125525	0.00138705	0.904979	0.365569	0.136052	0.3652	0.828252
PGS001298	Obesity (time-to-event)	HP:0000518	Cataract	11	-0.00121256	0.0013933	-0.870279	0.384236	0.133447	0.3939	0.828252
PGS001314	Acute myocardial infarction (time-to-event)	HP:0000518	Cataract	11	0.00108842	0.00138151	0.787844	0.430867	0.127666	0.4312	0.828252
PGS001330	Crohn's disease [regional enteritis] (time-to-event)	HP:0000518	Cataract	11	-0.000914542	0.00142253	-0.642897	0.520353	0.118893	0.5194	0.828252
PGS001343	Asthma (algorithmically-defined)	HP:0000518	Cataract	11	-0.00130689	0.00141556	-0.923231	0.355981	0.137463	0.3585	0.828252
PGS001346	Asthma (time-to-event)	HP:0000518	Cataract	11	-0.000926605	0.00140519	-0.659417	0.509692	0.119803	0.5119	0.828252
PGS001352	Glycated haemoglobin levels (HbA1c)	HP:0000518	Cataract	11	-0.00124125	0.00140234	-0.88513	0.376177	0.134549	0.3818	0.828252
PGS001359	3mm strong meridian (L)	HP:0000518	Cataract	11	0.000891432	0.00139082	0.64094	0.521624	0.118787	0.5278	0.828252
PGS001363	3mm weak meridian (R)	HP:0000518	Cataract	11	0.00139231	0.00139498	0.998083	0.318341	0.143545	0.3237	0.828252
PGS001367	6mm weak meridian (L)	HP:0000518	Cataract	11	0.00113223	0.00138544	0.817239	0.413874	0.129661	0.4241	0.828252
PGS001380	Corneal hysteresis (L)	HP:0000518	Cataract	11	0.00123134	0.00140025	0.879375	0.379287	0.13412	0.3799	0.828252
PGS001384	Degree bothered by feeling tired all the time in the last 3 months	HP:0000518	Cataract	11	0.000913806	0.0013662	0.668866	0.503646	0.120334	0.4943	0.828252
PGS001386	Degree bothered by pain in arms/legs/joints in the past 3 months	HP:0000518	Cataract	11	0.00123537	0.00140981	0.87627	0.380972	0.133889	0.3819	0.828252
PGS001387	Degree bothered by urinary frequency/bladder irritability in the last 3 months	HP:0000518	Cataract	11	-0.000863713	0.00138365	-0.624227	0.532539	0.117892	0.5377	0.828252
PGS001390	Duodenal ulcer (time-to-event)	HP:0000518	Cataract	11	0.00100347	0.00140611	0.713652	0.475513	0.122953	0.4809	0.828252
PGS001393	Father's age at death	HP:0000518	Cataract	11	0.00137451	0.00139528	0.985112	0.32467	0.142457	0.3325	0.828252
PGS001395	Frequency of discomfort/pain in abdomen in last 3 months	HP:0000518	Cataract	11	0.00132875	0.00139575	0.952	0.341194	0.139745	0.3424	0.828252
PGS001397	Frequency of walking for pleasure in last 4 weeks	HP:0000518	Cataract	11	-0.00095176	0.00139538	-0.682081	0.495255	0.121089	0.5019	0.828252
PGS001412	LV ejection fraction	HP:0000518	Cataract	11	0.000913591	0.0014105	0.647705	0.517238	0.119156	0.5196	0.828252
PGS001423	Mean FA in corticospinal tract on FA skeleton (R)	HP:0000518	Cataract	11	0.00100282	0.00137456	0.729561	0.465731	0.123925	0.4613	0.828252
PGS001426	Mean FA in fornix on FA skeleton	HP:0000518	Cataract	11	-0.00125086	0.00140506	-0.89025	0.373422	0.134934	0.3762	0.828252
PGS001428	Mean FA in inferior cerebellar peduncle on FA skeleton (R)	HP:0000518	Cataract	11	0.00106974	0.00137198	0.779704	0.435643	0.127126	0.4412	0.828252
PGS001432	Mean FA in posterior thalamic radiation on FA skeleton (L)	HP:0000518	Cataract	11	0.000986603	0.00138929	0.710151	0.47768	0.122743	0.4778	0.828252
PGS001433	Mean FA in posterior thalamic radiation on FA skeleton (R)	HP:0000518	Cataract	11	0.00117289	0.00141813	0.827065	0.408284	0.130345	0.4102	0.828252
PGS001435	Mean FA in retrolenticular part of internal capsule on FA skeleton (R)	HP:0000518	Cataract	11	-0.00101977	0.00140837	-0.724081	0.469088	0.123588	0.4601	0.828252
PGS001436	Mean FA in sagittal stratum on FA skeleton (L)	HP:0000518	Cataract	11	0.00109612	0.00141155	0.776539	0.437509	0.126918	0.4341	0.828252
PGS001441	Mean FA in superior corona radiata on FA skeleton (L)	HP:0000518	Cataract	11	-0.00115111	0.00141442	-0.813836	0.415821	0.129427	0.4228	0.828252
PGS001443	Mean FA in superior fronto-occipital fasciculus on FA skeleton (L)	HP:0000518	Cataract	11	-0.00114658	0.00138387	-0.828531	0.407453	0.130447	0.4046	0.828252
PGS001449	Mean FA in uncinate fasciculus on FA skeleton (R)	HP:0000518	Cataract	11	0.00121148	0.00141986	0.85324	0.393613	0.132205	0.4027	0.828252
PGS001454	Mean ICVF in body of corpus callosum on FA skeleton	HP:0000518	Cataract	11	-0.0012592	0.00138182	-0.911258	0.362252	0.136534	0.3587	0.828252
PGS001458	Mean ICVF in cingulum cingulate gyrus on FA skeleton (R)	HP:0000518	Cataract	11	-0.00100984	0.001399	-0.72183	0.47047	0.12345	0.4686	0.828252
PGS001460	Mean ICVF in cingulum hippocampus on FA skeleton (R)	HP:0000518	Cataract	11	0.00124405	0.00138447	0.898577	0.368969	0.135564	0.373	0.828252
PGS001470	Mean ICVF in medial lemniscus on FA skeleton (R)	HP:0000518	Cataract	11	-0.00138393	0.00138661	-0.998067	0.318349	0.143543	0.327	0.828252
PGS001473	Mean ICVF in posterior corona radiata on FA skeleton (R)	HP:0000518	Cataract	11	-0.00140804	0.00139063	-1.01252	0.311393	0.144772	0.3105	0.828252
PGS001478	Mean ICVF in retrolenticular part of internal capsule on FA skeleton (L)	HP:0000518	Cataract	11	-0.00118967	0.00140926	-0.84418	0.398654	0.131554	0.3972	0.828252
PGS001481	Mean ICVF in sagittal stratum on FA skeleton (R)	HP:0000518	Cataract	11	-0.00129126	0.00140244	-0.920726	0.357287	0.137268	0.3583	0.828252
PGS001483	Mean ICVF in superior cerebellar peduncle on FA skeleton (R)	HP:0000518	Cataract	11	-0.000856271	0.00139921	-0.611968	0.540618	0.117251	0.5354	0.828252
PGS001484	Mean ICVF in superior corona radiata on FA skeleton (L)	HP:0000518	Cataract	11	-0.00111822	0.00138299	-0.808557	0.418851	0.129064	0.4237	0.828252
PGS001487	Mean ICVF in superior fronto-occipital fasciculus on FA skeleton (R)	HP:0000518	Cataract	11	-0.00139749	0.00137342	-1.01753	0.309008	0.145202	0.3087	0.828252
PGS001493	Mean ISOVF in anterior corona radiata on FA skeleton (L)	HP:0000518	Cataract	11	0.000941106	0.00141242	0.666305	0.505281	0.12019	0.5027	0.828252
PGS001494	Mean ISOVF in anterior corona radiata on FA skeleton (R)	HP:0000518	Cataract	11	0.00130658	0.001403	0.931275	0.351806	0.138094	0.358	0.828252
PGS001498	Mean ISOVF in external capsule on FA skeleton (L)	HP:0000518	Cataract	11	-0.000957514	0.00137178	-0.69801	0.485239	0.122019	0.4799	0.828252
PGS001500	Mean ISOVF in posterior corona radiata on FA skeleton (L)	HP:0000518	Cataract	11	0.000888682	0.00136637	0.650395	0.515501	0.119303	0.5162	0.828252
PGS001505	Mean ISOVF in superior corona radiata on FA skeleton (L)	HP:0000518	Cataract	11	0.00101073	0.00140409	0.719851	0.471688	0.123329	0.469	0.828252
PGS001506	Mean ISOVF in superior corona radiata on FA skeleton (R)	HP:0000518	Cataract	11	0.00139385	0.00141976	0.981748	0.326324	0.142177	0.3264	0.828252
PGS001522	Psoriatic and enteropathic arthropathies (time-to-event)	HP:0000518	Cataract	11	0.000873164	0.00137507	0.634996	0.525493	0.118466	0.5287	0.828252
PGS001530	Speed of sound through heel (L)	HP:0000518	Cataract	11	-0.000997667	0.00141389	-0.705618	0.480495	0.122471	0.4829	0.828252
PGS001531	Speed of sound through heel (R)	HP:0000518	Cataract	11	-0.00115333	0.00141595	-0.814532	0.415422	0.129474	0.4168	0.828252
PGS001536	Vitiligo (time-to-event)	HP:0000518	Cataract	11	-0.000876282	0.00140062	-0.62564	0.531611	0.117967	0.5241	0.828252
PGS001537	Volume of accumbens (L)	HP:0000518	Cataract	11	-0.00116223	0.00138884	-0.836835	0.40277	0.131032	0.4062	0.828252
PGS001538	Volume of accumbens (R)	HP:0000518	Cataract	11	0.000835233	0.00137182	0.608849	0.542683	0.11709	0.5377	0.828252
PGS001545	Volume of grey matter (normalised for head size)	HP:0000518	Cataract	11	0.00132598	0.00138595	0.956727	0.338803	0.140126	0.3414	0.828252
PGS001546	Volume of grey matter in Amygdala (L)	HP:0000518	Cataract	11	-0.00115306	0.00136601	-0.844108	0.398694	0.131549	0.398	0.828252
PGS001547	Volume of grey matter in Brain-Stem	HP:0000518	Cataract	11	0.00107337	0.00140508	0.763919	0.444992	0.126095	0.4502	0.828252
PGS001549	Volume of grey matter in Central Opercular Cortex (R)	HP:0000518	Cataract	11	-0.000887955	0.00139317	-0.637362	0.523951	0.118593	0.5227	0.828252
PGS001553	Volume of grey matter in Crus I Cerebellum (R)	HP:0000518	Cataract	11	-0.00104312	0.00139618	-0.747124	0.455063	0.125022	0.4585	0.828252
PGS001554	Volume of grey matter in Crus II Cerebellum (L)	HP:0000518	Cataract	11	-0.000886649	0.00140153	-0.632629	0.527037	0.118339	0.5213	0.828252
PGS001575	Volume of grey matter in Lateral Occipital Cortex, superior division (R)	HP:0000518	Cataract	11	-0.00126213	0.00139452	-0.905068	0.365521	0.136059	0.3686	0.828252
PGS001577	Volume of grey matter in Middle Frontal Gyrus (L)	HP:0000518	Cataract	11	-0.00109904	0.00140665	-0.78132	0.434692	0.127233	0.4259	0.828252
PGS001579	Volume of grey matter in Middle Temporal Gyrus, posterior division (R)	HP:0000518	Cataract	11	-0.00102596	0.00141175	-0.726733	0.467461	0.123751	0.4703	0.828252
PGS001580	Volume of grey matter in Occipital Fusiform Gyrus (L)	HP:0000518	Cataract	11	0.00122175	0.00140967	0.866687	0.386201	0.133183	0.3857	0.828252
PGS001584	Volume of grey matter in Parahippocampal Gyrus, anterior division (R)	HP:0000518	Cataract	11	0.000913788	0.00140046	0.65249	0.514149	0.119419	0.5149	0.828252
PGS001592	Volume of grey matter in Precuneous Cortex (L)	HP:0000518	Cataract	11	0.000904176	0.00136189	0.663911	0.506812	0.120055	0.5024	0.828252
PGS001593	Volume of grey matter in Putamen (L)	HP:0000518	Cataract	11	0.000873689	0.00138131	0.632507	0.527117	0.118332	0.5296	0.828252
PGS001599	Volume of grey matter in Superior Temporal Gyrus, anterior division (L)	HP:0000518	Cataract	11	-0.000961715	0.00138409	-0.694838	0.487225	0.121833	0.4892	0.828252
PGS001600	Volume of grey matter in Superior Temporal Gyrus, posterior division (L)	HP:0000518	Cataract	11	-0.00126546	0.00138552	-0.913352	0.361151	0.136696	0.3597	0.828252
PGS001602	Volume of grey matter in Supracalcarine Cortex (R)	HP:0000518	Cataract	11	0.000878476	0.00140596	0.624823	0.532147	0.117924	0.5364	0.828252
PGS001604	Volume of grey matter in Temporal Fusiform Cortex, posterior division (L)	HP:0000518	Cataract	11	-0.00088607	0.00139168	-0.636691	0.524387	0.118557	0.5351	0.828252
PGS001633	Volume of peripheral cortical grey matter	HP:0000518	Cataract	11	-0.00131246	0.00136252	-0.963262	0.335514	0.140657	0.3361	0.828252
PGS001634	Volume of peripheral cortical grey matter (normalised for head size)	HP:0000518	Cataract	11	0.00113817	0.00138515	0.821693	0.411335	0.12997	0.4076	0.828252
PGS001640	Volume of white matter	HP:0000518	Cataract	11	-0.00116889	0.0013801	-0.84696	0.397103	0.131753	0.4053	0.828252
PGS001641	Volume of white matter (normalised for head size)	HP:0000518	Cataract	11	-0.00127925	0.00141318	-0.905226	0.365438	0.136071	0.3602	0.828252
PGS001644	WA FA in tract acoustic radiation (R)	HP:0000518	Cataract	11	0.000990133	0.00140629	0.704072	0.481457	0.122379	0.4888	0.828252
PGS001648	WA FA in tract cingulate gyrus part of cingulum (R)	HP:0000518	Cataract	11	0.000902222	0.00140069	0.644125	0.519557	0.11896	0.5231	0.828252
PGS001652	WA FA in tract inferior fronto-occipital fasciculus (L)	HP:0000518	Cataract	11	-0.000963005	0.0013793	-0.698183	0.485132	0.12203	0.4898	0.828252
PGS001671	WA ICVF in tract inferior fronto-occipital fasciculus (L)	HP:0000518	Cataract	11	-0.00114738	0.00138552	-0.828125	0.407683	0.130419	0.4119	0.828252
PGS001675	WA ICVF in tract medial lemniscus (L)	HP:0000518	Cataract	11	-0.000857948	0.00136501	-0.628531	0.529717	0.11812	0.535	0.828252
PGS001677	WA ICVF in tract middle cerebellar peduncle	HP:0000518	Cataract	11	-0.00111058	0.0013821	-0.803546	0.42174	0.128723	0.4155	0.828252
PGS001684	WA ICVF in tract superior thalamic radiation (L)	HP:0000518	Cataract	11	-0.00134678	0.00139925	-0.962506	0.335894	0.140595	0.3339	0.828252
PGS001686	WA ICVF in tract uncinate fasciculus (L)	HP:0000518	Cataract	11	-0.000986962	0.00138498	-0.712617	0.476153	0.122891	0.4682	0.828252
PGS001688	WA ISOVF in tract acoustic radiation (L)	HP:0000518	Cataract	11	-0.00114521	0.00140132	-0.817233	0.413878	0.129661	0.419	0.828252
PGS001689	WA ISOVF in tract acoustic radiation (R)	HP:0000518	Cataract	11	0.00140816	0.0013942	1.01001	0.312592	0.144558	0.3146	0.828252
PGS001694	WA ISOVF in tract inferior fronto-occipital fasciculus (R)	HP:0000518	Cataract	11	0.00113328	0.00140453	0.806879	0.419817	0.12895	0.4205	0.828252
PGS001695	WA ISOVF in tract inferior longitudinal fasciculus (L)	HP:0000518	Cataract	11	-0.00122911	0.0013964	-0.880197	0.378842	0.134181	0.3748	0.828252
PGS001697	WA ISOVF in tract posterior thalamic radiation (R)	HP:0000518	Cataract	11	0.000893165	0.00139635	0.639644	0.522466	0.118717	0.5227	0.828252
PGS001700	WA ISOVF in tract superior thalamic radiation (L)	HP:0000518	Cataract	11	0.00111994	0.00140203	0.798797	0.424488	0.128401	0.4208	0.828252
PGS001705	WA L1 in tract inferior fronto-occipital fasciculus (L)	HP:0000518	Cataract	11	-0.00127261	0.00142939	-0.890319	0.373385	0.134939	0.376	0.828252
PGS001708	WA L1 in tract inferior longitudinal fasciculus (R)	HP:0000518	Cataract	11	0.0011253	0.00137751	0.816913	0.41406	0.129639	0.427	0.828252
PGS001709	WA L1 in tract superior longitudinal fasciculus (L)	HP:0000518	Cataract	11	0.00142965	0.00139525	1.02465	0.305632	0.145817	0.3089	0.828252
PGS001710	WA L1 in tract superior longitudinal fasciculus (R)	HP:0000518	Cataract	11	-0.000862307	0.00137123	-0.628855	0.529505	0.118138	0.5271	0.828252
PGS001712	WA L1 in tract superior thalamic radiation (R)	HP:0000518	Cataract	11	0.00108355	0.00139183	0.778506	0.436349	0.127047	0.4385	0.828252
PGS001713	WA L1 in tract uncinate fasciculus (L)	HP:0000518	Cataract	11	0.00110652	0.0013947	0.793375	0.427639	0.128036	0.4207	0.828252
PGS001716	WA L2 in tract anterior thalamic radiation (R)	HP:0000518	Cataract	11	0.00138646	0.00141111	0.982534	0.325937	0.142242	0.3266	0.828252
PGS001717	WA L2 in tract cingulate gyrus part of cingulum (L)	HP:0000518	Cataract	11	-0.00115083	0.00138777	-0.829266	0.407037	0.130499	0.4068	0.828252
PGS001718	WA L2 in tract cingulate gyrus part of cingulum (R)	HP:0000518	Cataract	11	0.00108376	0.00137787	0.786548	0.431625	0.127579	0.4319	0.828252
PGS001719	WA L2 in tract forceps major	HP:0000518	Cataract	11	0.00108033	0.0014102	0.766085	0.443702	0.126235	0.4349	0.828252
PGS001723	WA L2 in tract inferior longitudinal fasciculus (L)	HP:0000518	Cataract	11	0.00086413	0.00141222	0.611894	0.540667	0.117247	0.5353	0.828252
PGS001724	WA L2 in tract inferior longitudinal fasciculus (R)	HP:0000518	Cataract	11	0.00128366	0.00140767	0.911906	0.361911	0.136584	0.3683	0.828252
PGS001726	WA L2 in tract superior thalamic radiation (L)	HP:0000518	Cataract	11	0.00111837	0.00140459	0.796222	0.425983	0.128227	0.4209	0.828252
PGS001728	WA L2 in tract uncinate fasciculus (R)	HP:0000518	Cataract	11	-0.00107259	0.00138325	-0.775417	0.438171	0.126844	0.4373	0.828252
PGS001729	WA L3 in tract acoustic radiation (R)	HP:0000518	Cataract	11	0.00113548	0.00140063	0.810697	0.417621	0.129211	0.4164	0.828252
PGS001737	WA L3 in tract inferior longitudinal fasciculus (L)	HP:0000518	Cataract	11	0.000917264	0.00140894	0.651032	0.515089	0.119338	0.519	0.828252
PGS001749	WA MD in tract forceps minor	HP:0000518	Cataract	11	0.000844128	0.00137874	0.612247	0.540433	0.117266	0.5362	0.828252
PGS001751	WA MD in tract inferior fronto-occipital fasciculus (R)	HP:0000518	Cataract	11	0.00103726	0.00138627	0.748236	0.454392	0.125092	0.4596	0.828252
PGS001758	WA MD in tract uncinate fasciculus (R)	HP:0000518	Cataract	11	-0.00139345	0.00138463	-1.00638	0.314338	0.144248	0.3102	0.828252
PGS001761	WA MO in tract middle cerebellar peduncle	HP:0000518	Cataract	11	-0.00106154	0.00139269	-0.762226	0.446001	0.125986	0.4458	0.828252
PGS001762	WA MO in tract posterior thalamic radiation (L)	HP:0000518	Cataract	11	-0.00109831	0.0014184	-0.774325	0.438816	0.126772	0.4353	0.828252
PGS001765	WA MO in tract superior thalamic radiation (R)	HP:0000518	Cataract	11	0.00130811	0.0014045	0.931366	0.351759	0.138101	0.3592	0.828252
PGS001767	WA OD in tract inferior longitudinal fasciculus (R)	HP:0000518	Cataract	11	-0.00109022	0.00141195	-0.772139	0.440109	0.126629	0.4391	0.828252
PGS001785	Acute appendicitis	HP:0000518	Cataract	11	0.00110515	0.00137078	0.806219	0.420198	0.128905	0.4228	0.828252
PGS001795	Uterine cancer	HP:0000518	Cataract	11	0.000890517	0.00142452	0.625135	0.531942	0.11794	0.538	0.828252
PGS001801	FEV1/FVC ratio	HP:0000518	Cataract	11	-0.00114662	0.00142766	-0.803145	0.421971	0.128695	0.4238	0.828252
PGS001810	Polycythemia vera	HP:0000518	Cataract	11	-0.000948696	0.0013493	-0.703102	0.482061	0.122321	0.4875	0.828252
PGS001985	logMAR in round (left/right)	HP:0000518	Cataract	11	0.00123129	0.00140969	0.873448	0.382507	0.133681	0.3793	0.828252
PGS002021	Benign neoplasm of uterus	HP:0000518	Cataract	11	-0.00114566	0.00140868	-0.813285	0.416136	0.129389	0.4135	0.828252
PGS002042	Corneal dystrophy	HP:0000518	Cataract	11	0.00114886	0.00139165	0.825539	0.409149	0.130238	0.4039	0.828252
PGS002050	Atrial fibrillation and flutter	HP:0000518	Cataract	11	-0.000927884	0.00142316	-0.651988	0.514472	0.119391	0.5144	0.828252
PGS002063	Esophagitis, GERD and related diseases	HP:0000518	Cataract	11	0.00139259	0.00139107	1.00109	0.316887	0.143799	0.319	0.828252
PGS002065	Inguinal hernia	HP:0000518	Cataract	11	-0.00129946	0.00140564	-0.924462	0.35534	0.137559	0.3493	0.828252
PGS002076	Hyperplasia of prostate	HP:0000518	Cataract	11	-0.0013116	0.00139851	-0.937853	0.348415	0.138614	0.349	0.828252
PGS002080	Rhesus isoimmunization in pregnancy	HP:0000518	Cataract	11	-0.00122454	0.00140899	-0.869093	0.384884	0.13336	0.3934	0.828252
PGS002081	Superficial cellulitis and abscess	HP:0000518	Cataract	11	0.000922801	0.00140289	0.657784	0.510741	0.119712	0.5103	0.828252
PGS002082	Lupus (localized and systemic)	HP:0000518	Cataract	11	-0.00135977	0.00139417	-0.975322	0.3295	0.141645	0.3334	0.828252
PGS002086	Diseases of hair and hair follicles	HP:0000518	Cataract	11	-0.000906249	0.00141953	-0.638413	0.523267	0.11865	0.5237	0.828252
PGS002087	Sebaceous cyst	HP:0000518	Cataract	11	-0.00134185	0.00143581	-0.934561	0.35011	0.138353	0.3422	0.828252
PGS002088	Rheumatoid arthritis	HP:0000518	Cataract	11	-0.000897738	0.00140273	-0.639992	0.52224	0.118735	0.523	0.828252
PGS002090	Other arthropathies	HP:0000518	Cataract	11	-0.00105066	0.00137355	-0.764927	0.444391	0.12616	0.4442	0.828252
PGS002091	Polymyalgia Rheumatica	HP:0000518	Cataract	11	-0.00118224	0.00138278	-0.854978	0.39265	0.13233	0.3986	0.828252
PGS002092	Contracture of palmar fascia [Dupuytren's disease]	HP:0000518	Cataract	11	0.00122354	0.00140083	0.87344	0.382512	0.13368	0.3827	0.828252
PGS002093	Hallux valgus (Bunion)	HP:0000518	Cataract	11	-0.000943126	0.00140418	-0.671657	0.501868	0.120492	0.4898	0.828252
PGS002096	Abdominal pain	HP:0000518	Cataract	11	0.00100991	0.0013989	0.721933	0.470407	0.123456	0.4719	0.828252
PGS002098	Recent poor appetite or overeating	HP:0000518	Cataract	11	0.00085163	0.00138898	0.613132	0.539848	0.117311	0.5371	0.828252
PGS002101	Apolipoprotein A	HP:0000518	Cataract	11	0.00101459	0.00142099	0.714	0.475297	0.122975	0.4682	0.828252
PGS002103	avMSE	HP:0000518	Cataract	11	0.00115798	0.00138248	0.83761	0.402334	0.131087	0.4051	0.828252
PGS002115	Alcohol drinker status	HP:0000518	Cataract	11	0.000994631	0.0013997	0.710604	0.4774	0.12277	0.4694	0.828252
PGS002116	P duration	HP:0000518	Cataract	11	-0.000880077	0.00141949	-0.619995	0.535321	0.11767	0.5328	0.828252
PGS002117	PP interval	HP:0000518	Cataract	11	-0.00109574	0.0013956	-0.785136	0.432452	0.127485	0.4356	0.828252
PGS002123	Red blood cell (erythrocyte) count	HP:0000518	Cataract	11	-0.00135925	0.00138542	-0.981106	0.326641	0.142124	0.3301	0.828252
PGS002127	Age at first live birth	HP:0000518	Cataract	11	-0.0012665	0.00138807	-0.912414	0.361644	0.136624	0.3657	0.828252
PGS002135	Fluid intelligence score	HP:0000518	Cataract	11	-0.00123846	0.00140713	-0.880134	0.378876	0.134176	0.3717	0.828252
PGS002137	Fractured/broken bones in last 5 years	HP:0000518	Cataract	11	-0.0011394	0.00138971	-0.819885	0.412364	0.129845	0.4134	0.828252
PGS002141	Haematocrit percentage	HP:0000518	Cataract	11	-0.00105113	0.0013793	-0.762077	0.44609	0.125976	0.4469	0.828252
PGS002145	Headaches for 3+ months	HP:0000518	Cataract	11	-0.00117365	0.00138026	-0.850308	0.39524	0.131994	0.3997	0.828252
PGS002174	Heel Broadband ultrasound attenuation, direct entry	HP:0000518	Cataract	11	-0.000895697	0.00144452	-0.620067	0.535273	0.117673	0.534	0.828252
PGS002176	Hip circumference	HP:0000518	Cataract	11	-0.000854695	0.00137891	-0.619834	0.535427	0.117661	0.53	0.828252
PGS002185	Microalbumin in urine	HP:0000518	Cataract	11	-0.00111691	0.00141858	-0.787341	0.431161	0.127632	0.4276	0.828252
PGS002201	Waist circumference	HP:0000518	Cataract	11	-0.00110631	0.00135832	-0.814465	0.41546	0.12947	0.4143	0.828252
PGS002205	Testosterone (male only)	HP:0000518	Cataract	11	-0.00117157	0.00141125	-0.83017	0.406526	0.130562	0.395	0.828252
PGS002208	Monocyte percentage	HP:0000518	Cataract	11	-0.00139433	0.00139987	-0.996042	0.319331	0.143373	0.3187	0.828252
PGS002211	Myopia diagnosis	HP:0000518	Cataract	11	-0.00106436	0.00137294	-0.775244	0.438273	0.126833	0.4417	0.828252
PGS002225	Snoring	HP:0000518	Cataract	11	-0.00122219	0.00137881	-0.886406	0.375489	0.134645	0.3715	0.828252
PGS002232	Stool Frequency	HP:0000518	Cataract	11	-0.00107171	0.00138357	-0.774598	0.438655	0.12679	0.4297	0.828252
PGS002237	Chronic Kidney Disease (stage 3 or greater)	HP:0000518	Cataract	11	-0.00123325	0.00142487	-0.865516	0.386844	0.133097	0.3861	0.828252
PGS002248	Childhood asthma	HP:0000518	Cataract	11	0.00134043	0.0014146	0.947569	0.343446	0.139389	0.3476	0.828252
PGS002264	Pancreatic ductal adenocarcinoma	HP:0000518	Cataract	11	-0.000965644	0.00138873	-0.695346	0.486907	0.121862	0.4827	0.828252
PGS002267	Ascending thoracic aortic diameter	HP:0000518	Cataract	11	-0.00140276	0.001403	-0.999829	0.317496	0.143692	0.3261	0.828252
PGS002303	Diffuse large B-cell lymphoma	HP:0000518	Cataract	11	0.00101131	0.00137809	0.733848	0.463114	0.12419	0.4762	0.828252
PGS002305	Chronic lymphoid leukemia	HP:0000518	Cataract	11	0.00113955	0.00137529	0.828591	0.40742	0.130451	0.4107	0.828252
PGS002315	Bone Mineral Density	HP:0000518	Cataract	11	0.00112137	0.00142001	0.789693	0.429786	0.127789	0.4367	0.828252
PGS002316	Cardiovascular disease	HP:0000518	Cataract	11	-0.00111874	0.00138853	-0.805706	0.420494	0.12887	0.4161	0.828252
PGS002319	College education	HP:0000518	Cataract	11	0.000963266	0.00137872	0.698669	0.484828	0.122058	0.4874	0.828252
PGS002321	Diabetes (any type)	HP:0000518	Cataract	11	-0.00125286	0.00138206	-0.90652	0.364753	0.13617	0.3687	0.828252
PGS002323	Eczema	HP:0000518	Cataract	11	-0.00113253	0.00141952	-0.797827	0.425051	0.128335	0.4209	0.828252
PGS002324	Endocrine and diabetes diseases	HP:0000518	Cataract	11	-0.00122363	0.00139199	-0.879053	0.379462	0.134096	0.3807	0.828252
PGS002325	Eosinophil count	HP:0000518	Cataract	11	-0.00099719	0.00140002	-0.71227	0.476368	0.12287	0.4824	0.828252
PGS002333	High Light Scatter Reticulocyte Count	HP:0000518	Cataract	11	0.000957905	0.00138201	0.693125	0.488299	0.121732	0.4871	0.828252
PGS002336	Hypothyroidism	HP:0000518	Cataract	11	0.000918204	0.00140369	0.654134	0.513089	0.11951	0.5063	0.828252
PGS002342	Neuroticism	HP:0000518	Cataract	11	-0.000960611	0.00139379	-0.689207	0.490761	0.121503	0.5021	0.828252
PGS002345	Red Blood Cell Count	HP:0000518	Cataract	11	-0.00144616	0.00140441	-1.02972	0.303245	0.146258	0.3027	0.828252
PGS002350	Tanning	HP:0000518	Cataract	11	-0.00133255	0.00141225	-0.943562	0.34549	0.139068	0.3552	0.828252
PGS002738	Alcohol use disorder	HP:0000518	Cataract	11	0.000958231	0.00139552	0.68665	0.492371	0.121354	0.5009	0.828252
PGS002749	Total knee replacement	HP:0000518	Cataract	11	-0.000902088	0.00137259	-0.657214	0.511107	0.119681	0.5117	0.828252
PGS002760	Epilepsy	HP:0000518	Cataract	11	-0.00137956	0.0014031	-0.983225	0.325597	0.1423	0.3267	0.828252
PGS002786	Bipolar disorder	HP:0000518	Cataract	11	-0.00127757	0.00143584	-0.889772	0.373679	0.134898	0.3775	0.828252
PGS002972	Height	HP:0000518	Cataract	11	0.00101293	0.00142771	0.709475	0.4781	0.122702	0.4784	0.828252
PGS003037	LDL	HP:0000518	Cataract	11	0.00118378	0.00139365	0.849409	0.39574	0.131929	0.4034	0.828252
PGS003043	Polyunsatturated Fatty Acids	HP:0000518	Cataract	11	0.00115213	0.00139851	0.823828	0.410121	0.130119	0.418	0.828252
PGS003282	Cystatin C	HP:0000518	Cataract	11	0.00140941	0.00140694	1.00176	0.316564	0.143855	0.3172	0.828252
PGS003308	estimated glomerular filtration rate (Cystatin C)	HP:0000518	Cataract	11	0.00107656	0.00139362	0.772491	0.439901	0.126652	0.4413	0.828252
PGS003322	Insomnia	HP:0000518	Cataract	11	0.00103302	0.00140087	0.737409	0.460946	0.124412	0.4657	0.828252
PGS003330	Factor VIII levels	HP:0000518	Cataract	11	0.00143	0.00138995	1.02881	0.303675	0.146178	0.3113	0.828252
PGS003392	Lung squamous cell carcinoma	HP:0000518	Cataract	11	-0.000916985	0.00141007	-0.650309	0.515556	0.119299	0.5203	0.828252
PGS003406	Intracranial aneurysm	HP:0000518	Cataract	11	0.00106361	0.00140994	0.754365	0.450705	0.125482	0.4515	0.828252
PGS001012	Number of falls in the last year	HP:0000717	Autism	283	-0.00285359	0.00661424	-0.431432	0.666194	3.2738	0.6671	0.828283
PGS002034	Congenital deficiency of other clotting factors (including factor VII)	HP:0002301	Hemiplegia	6	0.000825111	0.00102967	0.801333	0.42302	0.136902	0.4264	0.828283
PGS000145	Depression (ICD-10 defined)	HP:0002308	Chiari malformation	26	0.00158693	0.00208042	0.762795	0.445662	0.312699	0.4404	0.828287
PGS000359	Cancer of tongue	HP:0002308	Chiari malformation	26	0.00167905	0.00214742	0.781894	0.434355	0.313948	0.4349	0.828287
PGS000546	Malignant neoplasm of ovary	HP:0002308	Chiari malformation	26	0.00165227	0.00215162	0.767916	0.442614	0.313031	0.4359	0.828287
PGS000703	Angina	HP:0002308	Chiari malformation	26	0.00167225	0.0021269	0.786238	0.431807	0.314237	0.4413	0.828287
PGS001078	Monocyte %	HP:0002308	Chiari malformation	26	-0.00162506	0.00213415	-0.761458	0.44646	0.312612	0.4469	0.828287
PGS001118	Taking other prescription medications	HP:0002308	Chiari malformation	26	0.0016525	0.00217327	0.760376	0.447106	0.312543	0.4466	0.828287
PGS001366	6mm strong meridian (R)	HP:0002308	Chiari malformation	26	0.00162446	0.00213079	0.762373	0.445913	0.312672	0.4447	0.828287
PGS001441	Mean FA in superior corona radiata on FA skeleton (L)	HP:0002308	Chiari malformation	26	0.00172283	0.00216564	0.795528	0.426386	0.314859	0.4334	0.828287
PGS001588	Volume of grey matter in Planum Polare (R)	HP:0002308	Chiari malformation	26	-0.00166507	0.00217527	-0.765453	0.444078	0.312871	0.4469	0.828287
PGS001622	Volume of grey matter in VI Cerebellum (R)	HP:0002308	Chiari malformation	26	-0.00166639	0.00214222	-0.777879	0.436718	0.313683	0.4349	0.828287
PGS001683	WA ICVF in tract superior longitudinal fasciculus (R)	HP:0002308	Chiari malformation	26	-0.00163121	0.00214923	-0.758973	0.447944	0.312452	0.4337	0.828287
PGS001734	WA L3 in tract forceps minor	HP:0002308	Chiari malformation	26	-0.00160608	0.00214146	-0.749991	0.453335	0.311878	0.4468	0.828287
PGS001800	Forced expiratory volume (FEV1)	HP:0002308	Chiari malformation	26	-0.00169011	0.00218173	-0.774667	0.438614	0.313472	0.4439	0.828287
PGS002034	Congenital deficiency of other clotting factors (including factor VII)	HP:0002308	Chiari malformation	26	-0.00163212	0.0021325	-0.765357	0.444135	0.312865	0.4454	0.828287
PGS002039	Other peripheral nerve disorders	HP:0002308	Chiari malformation	26	-0.00160233	0.0021108	-0.759109	0.447863	0.312461	0.4462	0.828287
PGS002106	Calcium	HP:0002308	Chiari malformation	26	-0.00161576	0.00216077	-0.74777	0.454673	0.311738	0.447	0.828287
PGS002148	Average total household income before tax	HP:0002308	Chiari malformation	26	-0.00167895	0.00213193	-0.787524	0.431054	0.314322	0.4406	0.828287
PGS002768	Osteoporosis	HP:0002308	Chiari malformation	26	-0.00174237	0.00220773	-0.789213	0.430067	0.314435	0.4365	0.828287
PGS003282	Cystatin C	HP:0002308	Chiari malformation	26	-0.00164989	0.00215436	-0.765836	0.44385	0.312896	0.4389	0.828287
PGS003334	Dementia	HP:0002308	Chiari malformation	26	-0.0016669	0.0021175	-0.7872	0.431243	0.314301	0.4316	0.828287
PGS001714	WA L2 in tract acoustic radiation (R)	HP:0001337	Tremor	38	0.0017389	0.00261271	0.665552	0.505762	0.257618	0.5047	0.828299
PGS002113	Depression possibly related to stressful or traumatic event	HP:0001337	Tremor	38	0.0016634	0.002549	0.65257	0.514097	0.256891	0.5046	0.828299
PGS002163	Creatinine	HP:0001337	Tremor	38	0.00174816	0.00261577	0.668316	0.503997	0.257774	0.5049	0.828299
PGS002166	QRS duration	HP:0001337	Tremor	38	0.00174262	0.00257026	0.677995	0.497841	0.258328	0.503	0.828299
PGS001181	Other hypothyroidism (time-to-event)	HP:0001257	Spasticity	53	0.00310591	0.00301657	1.02961	0.303296	0.546406	0.3062	0.828299
PGS000089	Basophil percentage of white cells	HP:0002719	Recurrent infections	18	-0.00364036	0.00175776	-2.07103	0.0384644	0.523977	0.0373	0.828304
PGS000281	Resistin (RETN) serum levels	HP:0002719	Recurrent infections	18	-0.00374037	0.00180076	-2.07711	0.0378991	0.52504	0.0393	0.828304
PGS000292	TNF-related activation-induced cytokine (TRANCE) serum levels	HP:0002719	Recurrent infections	18	0.00367348	0.00179004	2.05218	0.0402624	0.520702	0.0411	0.828304
PGS000584	Cancer of prostate	HP:0002719	Recurrent infections	18	-0.00364854	0.0017963	-2.03114	0.0423525	0.517083	0.0397	0.828304
PGS001033	Other coagulation defects (time-to-event)	HP:0002719	Recurrent infections	18	0.0036326	0.0017899	2.0295	0.0425188	0.516803	0.0351	0.828304
PGS001104	Body fat percentage (right leg)	HP:0002719	Recurrent infections	18	0.00371316	0.0017586	2.11143	0.0348403	0.531094	0.0377	0.828304
PGS001293	Other diseases of liver (time-to-event)	HP:0002719	Recurrent infections	18	0.00377657	0.00175042	2.15752	0.0310653	0.539382	0.0327	0.828304
PGS001404	Heel bone mineral density (BMD) (R)	HP:0002719	Recurrent infections	18	0.00377683	0.00181927	2.07601	0.0380004	0.524848	0.0355	0.828304
PGS001591	Volume of grey matter in Precentral Gyrus (R)	HP:0002719	Recurrent infections	18	-0.00361886	0.00174301	-2.07622	0.0379818	0.524883	0.0395	0.828304
PGS001792	Primary open-angle glaucoma	HP:0002719	Recurrent infections	18	-0.00358019	0.0017428	-2.05427	0.0400595	0.521064	0.0415	0.828304
PGS002081	Superficial cellulitis and abscess	HP:0002719	Recurrent infections	18	0.0036495	0.00178836	2.0407	0.0413915	0.518724	0.041	0.828304
PGS002085	Seborrheic keratosis	HP:0002719	Recurrent infections	18	0.00366139	0.00173628	2.10876	0.03507	0.53062	0.0335	0.828304
PGS002279	Reduced left ventricular ejection fraction	HP:0002719	Recurrent infections	18	0.00382578	0.00178794	2.13977	0.0324756	0.536168	0.0359	0.828304
PGS002768	Osteoporosis	HP:0002719	Recurrent infections	18	-0.00375151	0.00183818	-2.04088	0.0413734	0.518755	0.0412	0.828304
PGS002932	Fasting Plasma Glucose	HP:0002719	Recurrent infections	18	-0.00373955	0.00178159	-2.09899	0.0359232	0.528889	0.0337	0.828304
PGS000954	Left heel quantitative ultrasound index (QUI), direct entry	HP:0002091	Restrictive ventilatory defect	23	0.00214732	0.0020417	1.05173	0.293029	0.136147	0.2858	0.828311
PGS001475	Mean ICVF in posterior limb of internal capsule on FA skeleton (R)	HP:0002091	Restrictive ventilatory defect	23	-0.00210491	0.00200424	-1.05023	0.293719	0.136013	0.2851	0.828311
PGS002226	Sodium in urine	HP:0002091	Restrictive ventilatory defect	23	0.00213148	0.00200371	1.06377	0.287543	0.137226	0.2859	0.828311
PGS000225	Macrophage colony-stimulating factor 1 (CSF-1) serum levels	HP:0001761	Pes cavus	10	-0.00209847	0.00133758	-1.56885	0.116817	0.247432	0.1191	0.828322
PGS001745	WA MD in tract anterior thalamic radiation (L)	HP:0001761	Pes cavus	10	-0.00208344	0.00133166	-1.56454	0.117824	0.246863	0.1192	0.828322
PGS001167	Leg fat-free mass (R)	HP:0008872	Feeding difficulties in infancy	22	0.000252139	0.00193591	0.130243	0.896385	0.115138	0.8945	0.828325
PGS001303	Other cataract (time-to-event)	HP:0008872	Feeding difficulties in infancy	22	-0.000250284	0.00195557	-0.127985	0.898172	0.115114	0.8952	0.828325
PGS002150	LDL direct	HP:0008872	Feeding difficulties in infancy	22	0.000259447	0.00197892	0.131105	0.895703	0.115148	0.8958	0.828325
PGS002357	White Blood Count	HP:0008872	Feeding difficulties in infancy	22	0.000259668	0.0019803	0.131126	0.895687	0.115148	0.8944	0.828325
PGS001748	WA MD in tract forceps major	HP:0002643	Neonatal respiratory distress	25	0.00020686	0.00210806	0.0981282	0.921839	0.101137	0.9268	0.828327
PGS002790	Autism spectrum disorder	HP:0012622	Chronic kidney disease	11	0.00283882	0.00139974	2.0281	0.042662	0.685242	0.0432	0.828343
PGS002811	Abdominal adipose tissue volumes adjusted for BMI and height	HP:0012622	Chronic kidney disease	11	-0.00278841	0.0013762	-2.02616	0.0428601	0.684912	0.0439	0.828343
PGS002912	Drinking Status	HP:0000822	Hypertension	25	0.00371997	0.00208356	1.78539	0.0743256	0.604735	0.0783	0.82836
PGS001007	Age at first sexual intercourse	HP:0001998	Neonatal hypoglycemia	12	0.000114969	0.0014606	0.0787132	0.937267	0.252545	0.9399	0.828383
PGS001352	Glycated haemoglobin levels (HbA1c)	HP:0001998	Neonatal hypoglycemia	12	0.000112356	0.00146352	0.0767708	0.938812	0.252533	0.9383	0.828383
PGS001418	Mean FA in cerebral peduncle on FA skeleton (L)	HP:0001998	Neonatal hypoglycemia	12	-0.000111532	0.00147047	-0.0758476	0.939547	0.252527	0.9399	0.828383
PGS000707	Cholecystitis	HP:0001649	Tachycardia	11	-0.00203624	0.00139053	-1.46436	0.143228	0.255418	0.1497	0.828388
PGS001985	logMAR in round (left/right)	HP:0001649	Tachycardia	11	-0.00202733	0.00140885	-1.439	0.150284	0.252309	0.1497	0.828388
PGS002065	Inguinal hernia	HP:0001649	Tachycardia	11	0.00202151	0.00140484	1.43896	0.150293	0.252305	0.1496	0.828388
PGS000905	PR interval	HP:0040197	Encephalomalacia	6	-0.00041486	0.00104884	-0.395541	0.69248	0.2146	0.694	0.828401
PGS002343	Platelet count	HP:0040197	Encephalomalacia	6	0.000413539	0.00102065	0.405173	0.685387	0.214926	0.6942	0.828401
PGS001465	Mean ICVF in fornix on FA skeleton	HP:0002121	Generalized non-motor (absence) seizure	25	0.00138812	0.00208438	0.66596	0.505501	0.204772	0.5044	0.828406
PGS002319	College education	HP:0007030	Nonprogressive encephalopathy	9	3.40624e-05	0.00124528	0.0273533	0.97818	0.497795	0.9772	0.828408
PGS000009	ER-negative Breast Cancer	HP:0006380	Knee flexion contracture	6	-0.000580956	0.00103936	-0.558956	0.576245	0.210405	0.5755	0.828412
PGS000091	Eosinophil percentage of white cells	HP:0006380	Knee flexion contracture	6	0.000703003	0.00102799	0.68386	0.49413	0.21696	0.5103	0.828412
PGS000103	Monocyte percentage of white cells	HP:0006380	Knee flexion contracture	6	-0.000648423	0.00104242	-0.622036	0.533978	0.213551	0.5284	0.828412
PGS000197	Spondyloarthroparthy	HP:0006380	Knee flexion contracture	6	-0.000681236	0.00103907	-0.655619	0.512133	0.215362	0.5052	0.828412
PGS000222	C-C motif chemokine 4 (CCL4) serum levels	HP:0006380	Knee flexion contracture	6	0.000564497	0.00103044	0.547819	0.583868	0.209885	0.5784	0.828412
PGS000230	C-X-C motif chemokine 1 (CXCL1) serum levels	HP:0006380	Knee flexion contracture	6	-0.000589786	0.00104156	-0.566252	0.571276	0.210752	0.5705	0.828412
PGS000235	Epidermal growth factor (EGF) serum levels	HP:0006380	Knee flexion contracture	6	-0.000675602	0.00105969	-0.637544	0.523832	0.214376	0.5224	0.828412
PGS000249	Interleukin-18 (IL-18) serum levels	HP:0006380	Knee flexion contracture	6	-0.000602458	0.00104526	-0.57637	0.56442	0.21124	0.5615	0.828412
PGS000255	Pro-interleukin-16 (IL16) serum levels	HP:0006380	Knee flexion contracture	6	-0.000615694	0.00104474	-0.589329	0.555697	0.211878	0.564	0.828412
PGS000262	Myoglobin (MB) serum levels	HP:0006380	Knee flexion contracture	6	-0.000651169	0.00102743	-0.633784	0.526283	0.214174	0.5254	0.828412
PGS000268	Matrix metalloproteinase-7 (MMP-7) serum levels	HP:0006380	Knee flexion contracture	6	-0.000649756	0.00104032	-0.624574	0.532311	0.213684	0.5284	0.828412
PGS000277	P-selectin glycoprotein ligand 1 (PSGL-1) serum levels	HP:0006380	Knee flexion contracture	6	-0.000556406	0.00102528	-0.542687	0.587396	0.209649	0.5878	0.828412
PGS000282	Stem cell factor (SCF) serum levels	HP:0006380	Knee flexion contracture	6	-0.000580172	0.00103819	-0.558833	0.576329	0.2104	0.579	0.828412
PGS000321	Serum testosterone levels	HP:0006380	Knee flexion contracture	6	-0.000568922	0.00104552	-0.54415	0.58639	0.209716	0.5907	0.828412
PGS000325	Oligoarthritis Juvenile Idiophatic Arthritis	HP:0006380	Knee flexion contracture	6	-0.000624956	0.0010279	-0.607996	0.543249	0.212822	0.5874	0.828412
PGS000326	Rheumatoid-factor-negative Polyarthritis (Juvenile Idiophatic Arthritis)	HP:0006380	Knee flexion contracture	6	-0.00068404	0.00103423	-0.661401	0.50842	0.215684	0.5282	0.828412
PGS000361	Cancer of larynx	HP:0006380	Knee flexion contracture	6	0.000579798	0.00104078	0.557079	0.577526	0.210317	0.5868	0.828412
PGS000387	Cancer within the respiratory system	HP:0006380	Knee flexion contracture	6	0.000568492	0.00101937	0.557691	0.577108	0.210346	0.5745	0.828412
PGS000696	Testosterone [nmol/L]	HP:0006380	Knee flexion contracture	6	-0.000681734	0.00104519	-0.65226	0.514297	0.215177	0.5118	0.828412
PGS000769	Response to bronchodilator (albutamol)	HP:0006380	Knee flexion contracture	6	-0.000620234	0.00103665	-0.598306	0.549693	0.212328	0.5528	0.828412
PGS000907	Major depressive disorder	HP:0006380	Knee flexion contracture	6	0.000579834	0.00101975	0.568603	0.569679	0.210865	0.5746	0.828412
PGS000914	Abnormal electrocardiogram	HP:0006380	Knee flexion contracture	6	-0.000705047	0.00104145	-0.676989	0.498479	0.216565	0.5038	0.828412
PGS000939	Hiatus hernia	HP:0006380	Knee flexion contracture	6	-0.000657279	0.00102724	-0.639848	0.522333	0.2145	0.524	0.828412
PGS000943	Cholecystitis (time-to-event)	HP:0006380	Knee flexion contracture	6	-0.000639079	0.00103453	-0.61775	0.536799	0.213327	0.5739	0.828412
PGS000965	Hypothyroidism/myxoedema	HP:0006380	Knee flexion contracture	6	-0.000641571	0.00103387	-0.620556	0.534952	0.213473	0.5314	0.828412
PGS000972	Microalbumin [> 40 mg/L]	HP:0006380	Knee flexion contracture	6	0.000624824	0.00104656	0.597025	0.550548	0.212264	0.543	0.828412
PGS001009	PEF	HP:0006380	Knee flexion contracture	6	0.000574854	0.00104022	0.552627	0.580571	0.210108	0.5832	0.828412
PGS001023	Disorders of mineral metabolism (time-to-event)	HP:0006380	Knee flexion contracture	6	-0.000904253	0.00101764	-0.888582	0.374318	0.230548	0.5443	0.828412
PGS001028	Diabetic eye disease	HP:0006380	Knee flexion contracture	6	0.000605083	0.00104328	0.579984	0.561981	0.211417	0.5587	0.828412
PGS001050	Diaphragmatic hernia (time-to-event)	HP:0006380	Knee flexion contracture	6	-0.000587686	0.00103509	-0.567763	0.57025	0.210824	0.5804	0.828412
PGS001103	Body fat percentage (left leg)	HP:0006380	Knee flexion contracture	6	0.000696161	0.00102094	0.681879	0.495382	0.216845	0.5066	0.828412
PGS001104	Body fat percentage (right leg)	HP:0006380	Knee flexion contracture	6	0.000594792	0.00101954	0.583394	0.559684	0.211584	0.5568	0.828412
PGS001105	Body fat percentage (trunk fat)	HP:0006380	Knee flexion contracture	6	0.000601179	0.00104014	0.57798	0.563332	0.211319	0.5666	0.828412
PGS001141	Facial ageing (looking younger than you are)	HP:0006380	Knee flexion contracture	6	0.000649972	0.00102624	0.63335	0.526566	0.214151	0.5202	0.828412
PGS001143	Volume of grey matter in Parietal Operculum Cortex (R)	HP:0006380	Knee flexion contracture	6	-0.000651767	0.00102307	-0.637071	0.52414	0.21435	0.5209	0.828412
PGS001145	Arm fat mass (R)	HP:0006380	Knee flexion contracture	6	0.000575132	0.0010133	0.56758	0.570374	0.210816	0.5692	0.828412
PGS001159	Right leg mass (predicted)	HP:0006380	Knee flexion contracture	6	0.000568155	0.00101422	0.560187	0.575405	0.210464	0.5813	0.828412
PGS001160	Trunk mass (predicted)	HP:0006380	Knee flexion contracture	6	0.000657429	0.00102865	0.639116	0.522809	0.21446	0.5269	0.828412
PGS001167	Leg fat-free mass (R)	HP:0006380	Knee flexion contracture	6	0.00059542	0.00101394	0.587237	0.557101	0.211774	0.5563	0.828412
PGS001168	Trunk fat free mass	HP:0006380	Knee flexion contracture	6	0.000630936	0.00102967	0.612754	0.540098	0.213067	0.541	0.828412
PGS001169	Whole body fat free mass	HP:0006380	Knee flexion contracture	6	0.000669486	0.00102286	0.654521	0.51284	0.215302	0.5234	0.828412
PGS001181	Other hypothyroidism (time-to-event)	HP:0006380	Knee flexion contracture	6	-0.00057584	0.00102689	-0.56076	0.575014	0.210491	0.5741	0.828412
PGS001285	Allergic disease (hay fever, rhinitis, or eczema) (diagnosed by doctor)	HP:0006380	Knee flexion contracture	6	-0.000660004	0.00104374	-0.632344	0.527223	0.214097	0.5296	0.828412
PGS001294	Non-insulin-dependent diabetes (time-to-event)	HP:0006380	Knee flexion contracture	6	-0.000589227	0.00103346	-0.570151	0.568629	0.210939	0.5779	0.828412
PGS001327	Diabetes	HP:0006380	Knee flexion contracture	6	-0.000630713	0.00103837	-0.607406	0.54364	0.212791	0.5584	0.828412
PGS001370	Age asthma diagnosed	HP:0006380	Knee flexion contracture	6	-0.000692045	0.0010519	-0.6579	0.510666	0.215489	0.5096	0.828412
PGS001396	Frequency of unenthusiasm / disinterest in last 2 weeks	HP:0006380	Knee flexion contracture	6	0.000656322	0.00103549	0.633825	0.526256	0.214176	0.5356	0.828412
PGS001399	GE / gI antigen for Varicella Zoster Virus	HP:0006380	Knee flexion contracture	6	0.000656054	0.00103138	0.636092	0.524778	0.214298	0.5309	0.828412
PGS001421	Mean FA in cingulum hippocampus on FA skeleton (L)	HP:0006380	Knee flexion contracture	6	0.000599205	0.00103878	0.576835	0.564106	0.211263	0.561	0.828412
PGS001428	Mean FA in inferior cerebellar peduncle on FA skeleton (R)	HP:0006380	Knee flexion contracture	6	0.00060013	0.00101392	0.591892	0.553979	0.212006	0.5576	0.828412
PGS001431	Mean FA in posterior limb of internal capsule on FA skeleton (R)	HP:0006380	Knee flexion contracture	6	-0.000667391	0.00103514	-0.644737	0.51916	0.214765	0.5194	0.828412
PGS001446	Mean FA in superior longitudinal fasciculus on FA skeleton (R)	HP:0006380	Knee flexion contracture	6	-0.00058461	0.00103067	-0.567216	0.570621	0.210798	0.5632	0.828412
PGS001457	Mean ICVF in cingulum cingulate gyrus on FA skeleton (L)	HP:0006380	Knee flexion contracture	6	-0.000582303	0.00103277	-0.563826	0.572926	0.210636	0.5717	0.828412
PGS001485	Mean ICVF in superior corona radiata on FA skeleton (R)	HP:0006380	Knee flexion contracture	6	-0.000657293	0.00101858	-0.645303	0.518794	0.214796	0.5185	0.828412
PGS001486	Mean ICVF in superior fronto-occipital fasciculus on FA skeleton (L)	HP:0006380	Knee flexion contracture	6	-0.000593536	0.0010286	-0.577031	0.563974	0.211272	0.575	0.828412
PGS001491	Mean ICVF in uncinate fasciculus on FA skeleton (L)	HP:0006380	Knee flexion contracture	6	-0.000602793	0.00102743	-0.586698	0.557463	0.211747	0.5586	0.828412
PGS001504	Mean ISOVF in superior cerebellar peduncle on FA skeleton (R)	HP:0006380	Knee flexion contracture	6	-0.00058323	0.00103442	-0.563824	0.572928	0.210636	0.5764	0.828412
PGS001508	Median T2star in caudate (R)	HP:0006380	Knee flexion contracture	6	-0.000660155	0.00103826	-0.635826	0.524951	0.214283	0.5308	0.828412
PGS001509	Median T2star in pallidum (L)	HP:0006380	Knee flexion contracture	6	0.000644725	0.00102581	0.628506	0.529733	0.213892	0.535	0.828412
PGS001545	Volume of grey matter (normalised for head size)	HP:0006380	Knee flexion contracture	6	0.000600575	0.00102431	0.586323	0.557714	0.211729	0.5495	0.828412
PGS001559	Volume of grey matter in Frontal Orbital Cortex (R)	HP:0006380	Knee flexion contracture	6	-0.000648141	0.00102634	-0.631509	0.527769	0.214052	0.5259	0.828412
PGS001570	Volume of grey matter in Insular Cortex (R)	HP:0006380	Knee flexion contracture	6	-0.000616326	0.00103417	-0.595961	0.551258	0.21221	0.5557	0.828412
PGS001585	Volume of grey matter in Parahippocampal Gyrus, posterior division (L)	HP:0006380	Knee flexion contracture	6	-0.000577288	0.00101595	-0.568225	0.569936	0.210847	0.5686	0.828412
PGS001596	Volume of grey matter in Subcallosal Cortex (R)	HP:0006380	Knee flexion contracture	6	-0.000613475	0.00103194	-0.594489	0.552242	0.212136	0.5563	0.828412
PGS001603	Volume of grey matter in Temporal Fusiform Cortex, anterior division (L)	HP:0006380	Knee flexion contracture	6	-0.000564138	0.00103552	-0.544789	0.58595	0.209745	0.5861	0.828412
PGS001619	Volume of grey matter in Vermis VIIIb Cerebellum	HP:0006380	Knee flexion contracture	6	-0.00065951	0.00103515	-0.637115	0.524112	0.214353	0.5221	0.828412
PGS001629	Volume of grey matter in X Cerebellum (R)	HP:0006380	Knee flexion contracture	6	0.000649665	0.00103501	0.627692	0.530266	0.213849	0.532	0.828412
PGS001688	WA ISOVF in tract acoustic radiation (L)	HP:0006380	Knee flexion contracture	6	0.00059595	0.00103562	0.575454	0.565039	0.211196	0.566	0.828412
PGS001690	WA ISOVF in tract anterior thalamic radiation (R)	HP:0006380	Knee flexion contracture	6	0.000684552	0.00105195	0.650742	0.515276	0.215093	0.5146	0.828412
PGS001708	WA L1 in tract inferior longitudinal fasciculus (R)	HP:0006380	Knee flexion contracture	6	0.00055142	0.00101803	0.541657	0.588106	0.209601	0.5908	0.828412
PGS001711	WA L1 in tract superior thalamic radiation (L)	HP:0006380	Knee flexion contracture	6	-0.000626085	0.00103635	-0.604124	0.545819	0.212624	0.5521	0.828412
PGS001725	WA L2 in tract superior longitudinal fasciculus (L)	HP:0006380	Knee flexion contracture	6	0.000581373	0.00103419	0.56215	0.574067	0.210557	0.5821	0.828412
PGS001738	WA L3 in tract inferior longitudinal fasciculus (R)	HP:0006380	Knee flexion contracture	6	0.000561486	0.00102908	0.545618	0.58538	0.209783	0.5905	0.828412
PGS001752	WA MD in tract inferior longitudinal fasciculus (L)	HP:0006380	Knee flexion contracture	6	0.000667515	0.00104314	0.639908	0.522295	0.214503	0.5218	0.828412
PGS001756	WA MD in tract superior thalamic radiation (R)	HP:0006380	Knee flexion contracture	6	0.000585786	0.00103629	0.565272	0.571943	0.210705	0.5742	0.828412
PGS001766	WA OD in tract corticospinal tract (L)	HP:0006380	Knee flexion contracture	6	-0.000516854	0.00102125	-0.506099	0.612835	0.208028	0.5363	0.828412
PGS001768	WA OD in tract medial lemniscus (L)	HP:0006380	Knee flexion contracture	6	0.000573104	0.00102315	0.560139	0.575437	0.210461	0.5781	0.828412
PGS001985	logMAR in round (left/right)	HP:0006380	Knee flexion contracture	6	-0.000603689	0.00104182	-0.579458	0.562336	0.211391	0.5633	0.828412
PGS002029	Disorders of lipoid metabolism	HP:0006380	Knee flexion contracture	6	-0.000620455	0.00100987	-0.614391	0.539016	0.213152	0.5363	0.828412
PGS002039	Other peripheral nerve disorders	HP:0006380	Knee flexion contracture	6	-0.000598175	0.00101881	-0.58713	0.557173	0.211769	0.5602	0.828412
PGS002042	Corneal dystrophy	HP:0006380	Knee flexion contracture	6	0.000631419	0.00102846	0.613944	0.539311	0.213129	0.5791	0.828412
PGS002046	Otosclerosis	HP:0006380	Knee flexion contracture	6	-0.000559868	0.00104536	-0.535575	0.592303	0.209325	0.5846	0.828412
PGS002049	Pulmonary heart disease	HP:0006380	Knee flexion contracture	6	-0.000672689	0.00102834	-0.654148	0.51308	0.215281	0.5209	0.828412
PGS002053	Cerebrovascular disease	HP:0006380	Knee flexion contracture	6	-0.000564988	0.00104434	-0.541001	0.588558	0.209571	0.5899	0.828412
PGS002060	Nasal polyps	HP:0006380	Knee flexion contracture	6	-0.000638846	0.00103068	-0.619828	0.535431	0.213435	0.539	0.828412
PGS002062	Chronic airway obstruction	HP:0006380	Knee flexion contracture	6	0.00063773	0.00103067	0.618755	0.536137	0.213379	0.5444	0.828412
PGS002079	Irregular menstrual cycle/bleeding	HP:0006380	Knee flexion contracture	6	0.000643675	0.00104033	0.61872	0.53616	0.213377	0.5374	0.828412
PGS002088	Rheumatoid arthritis	HP:0006380	Knee flexion contracture	6	0.00063133	0.00103659	0.609043	0.542555	0.212875	0.5471	0.828412
PGS002092	Contracture of palmar fascia [Dupuytren's disease]	HP:0006380	Knee flexion contracture	6	0.000678193	0.00103525	0.655097	0.512469	0.215334	0.5044	0.828412
PGS002107	Diagnosed with coeliac disease or gluten sensitivity	HP:0006380	Knee flexion contracture	6	-0.000681156	0.00103071	-0.66086	0.508767	0.215654	0.5173	0.828412
PGS002119	QT interval	HP:0006380	Knee flexion contracture	6	0.000580372	0.00103198	0.562387	0.573906	0.210568	0.5697	0.828412
PGS002153	General happiness with own health	HP:0006380	Knee flexion contracture	6	-0.000577245	0.0010313	-0.559726	0.575719	0.210442	0.5832	0.828412
PGS002169	Whole body fat mass	HP:0006380	Knee flexion contracture	6	0.000548934	0.00100748	0.544857	0.585903	0.209748	0.5801	0.828412
PGS002179	Impedance of whole body	HP:0006380	Knee flexion contracture	6	-0.000550105	0.00101112	-0.544053	0.586456	0.209711	0.5833	0.828412
PGS002181	Lipoprotein A	HP:0006380	Knee flexion contracture	6	-0.000614187	0.0010332	-0.594454	0.552265	0.212134	0.5591	0.828412
PGS002204	Hair/balding pattern	HP:0006380	Knee flexion contracture	6	-0.000578958	0.00101248	-0.571823	0.567497	0.21102	0.5763	0.828412
PGS002213	Neuroticism score	HP:0006380	Knee flexion contracture	6	0.000560162	0.00103422	0.541625	0.588128	0.2096	0.5892	0.828412
PGS002282	Nonalcoholic fatty liver disease	HP:0006380	Knee flexion contracture	6	-0.000606386	0.00101958	-0.594741	0.552073	0.212149	0.5444	0.828412
PGS002732	Chronic elevation of alanine aminotransferase	HP:0006380	Knee flexion contracture	6	-0.000622602	0.00100434	-0.619914	0.535374	0.21344	0.5133	0.828412
PGS002749	Total knee replacement	HP:0006380	Knee flexion contracture	6	-0.000551814	0.00101434	-0.544012	0.586485	0.209709	0.5848	0.828412
PGS002780	Incident type 2 diabetes	HP:0006380	Knee flexion contracture	6	-0.000662602	0.00104021	-0.636991	0.524192	0.214346	0.5213	0.828412
PGS003137	Total Cholesterol	HP:0006380	Knee flexion contracture	6	-0.000646174	0.00102689	-0.629255	0.529243	0.213932	0.5301	0.828412
PGS003147	Triglycerides	HP:0006380	Knee flexion contracture	6	0.000644297	0.00101373	0.635568	0.52512	0.214269	0.5215	0.828412
PGS003354	Childhood steroid-sensitive nephrotic syndrome	HP:0006380	Knee flexion contracture	6	-0.000598494	0.00103617	-0.577604	0.563586	0.2113	0.5373	0.828412
PGS003382	Skin cutaneous melanoma	HP:0006380	Knee flexion contracture	6	0.00055796	0.00104129	0.535835	0.592123	0.209337	0.5914	0.828412
PGS003392	Lung squamous cell carcinoma	HP:0006380	Knee flexion contracture	6	0.000584606	0.00104203	0.561024	0.574834	0.210503	0.578	0.828412
PGS003406	Intracranial aneurysm	HP:0006380	Knee flexion contracture	6	-0.000619545	0.00104196	-0.594595	0.552171	0.212141	0.553	0.828412
PGS000241	Galanin peptides (GAL) serum levels	HP:0011968	Feeding difficulties	160	-3.72342e-05	0.00510492	-0.0072938	0.994181	0.398242	0.9941	0.82844
PGS002052	Occlusion and stenosis of precerebral arteries	HP:0011968	Feeding difficulties	160	-4.14969e-05	0.00516495	-0.00803432	0.99359	0.398243	0.9939	0.82844
PGS000275	Platelet endothelial cell adhesion molecule (PECAM-1) serum levels	HP:0002301	Hemiplegia	6	-0.000797143	0.00102916	-0.774559	0.438677	0.135119	0.4277	0.828451
PGS001506	Mean ISOVF in superior corona radiata on FA skeleton (R)	HP:0002301	Hemiplegia	6	0.000836236	0.0010497	0.796642	0.425739	0.136585	0.4288	0.828451
PGS001695	WA ISOVF in tract inferior longitudinal fasciculus (L)	HP:0002301	Hemiplegia	6	0.000825291	0.00103239	0.799401	0.424138	0.136771	0.429	0.828451
PGS000276	Placenta growth factor (PlGF) serum levels	HP:0002643	Neonatal respiratory distress	25	-0.000200804	0.00212773	-0.0943749	0.924819	0.101106	0.9278	0.828454
PGS001455	Mean ICVF in cerebral peduncle on FA skeleton (L)	HP:0011968	Feeding difficulties	160	3.28645e-05	0.00515949	0.00636972	0.994918	0.398241	0.995	0.828468
PGS000644	Nodular lymphoma	HP:0000020	Urinary incontinence	11	-0.00201296	0.00138643	-1.4519	0.146661	0.389939	0.1451	0.828472
PGS001368	6mm weak meridian (R)	HP:0000020	Urinary incontinence	11	0.00204738	0.00138077	1.48279	0.138264	0.393759	0.1454	0.828472
PGS001697	WA ISOVF in tract posterior thalamic radiation (R)	HP:0000717	Autism	283	-0.00286895	0.00656184	-0.437217	0.661994	3.27401	0.6681	0.8285
PGS001429	Mean FA in middle cerebellar peduncle on FA skeleton	HP:0000504	Abnormality of vision	6	-0.00122031	0.00104546	-1.16725	0.243226	0.230796	0.2433	0.828516
PGS001543	Volume of caudate (R)	HP:0000504	Abnormality of vision	6	0.00121763	0.00104103	1.16963	0.242266	0.23103	0.2428	0.828516
PGS002342	Neuroticism	HP:0000504	Abnormality of vision	6	0.00121313	0.0010299	1.17791	0.238951	0.23185	0.2425	0.828516
PGS002937	Glucose	HP:0000504	Abnormality of vision	6	0.00122014	0.00104223	1.17071	0.241835	0.231136	0.2413	0.828516
PGS000042	Coeliac disease	HP:0005743	Avascular necrosis of the capital femoral epiphysis	8	0.000130961	0.00118511	0.110505	0.912018	0.279537	0.9156	0.828523
PGS000089	Basophil percentage of white cells	HP:0005743	Avascular necrosis of the capital femoral epiphysis	8	0.000120077	0.00117576	0.102128	0.918664	0.279462	0.9167	0.828523
PGS001714	WA L2 in tract acoustic radiation (R)	HP:0005743	Avascular necrosis of the capital femoral epiphysis	8	-0.00012243	0.00120633	-0.10149	0.91917	0.279456	0.9173	0.828523
PGS002327	Forced Vital Capacity	HP:0005743	Avascular necrosis of the capital femoral epiphysis	8	-0.000123752	0.00119909	-0.103204	0.917809	0.279471	0.9151	0.828523
PGS000240	Follistatin (FS) serum levels	HP:0040115	Abnormal Eustachian tube morphology	8	-0.0009548	0.00115224	-0.828646	0.407388	0.234385	0.4048	0.828528
PGS000681	Direct bilirubin [umol/L]	HP:0040115	Abnormal Eustachian tube morphology	8	0.00105391	0.00119672	0.88066	0.378591	0.238139	0.3843	0.828528
PGS000758	Adult standing height	HP:0040115	Abnormal Eustachian tube morphology	8	-0.00103418	0.00120003	-0.861796	0.388887	0.236751	0.3829	0.828528
PGS000829	Body mass index (male)	HP:0040115	Abnormal Eustachian tube morphology	8	-0.000973751	0.00113764	-0.855941	0.392117	0.236327	0.3998	0.828528
PGS000839	Two hour glucose during OGTT	HP:0040115	Abnormal Eustachian tube morphology	8	-0.00102188	0.00118169	-0.864755	0.387261	0.236967	0.3803	0.828528
PGS000906	Longevity	HP:0040115	Abnormal Eustachian tube morphology	8	0.000998339	0.00118018	0.845923	0.397681	0.235607	0.3938	0.828528
PGS001036	Epstein Barr virus nuclear antigen 1 IgG seropositivity	HP:0040115	Abnormal Eustachian tube morphology	8	-0.000992971	0.00119005	-0.834396	0.404142	0.234789	0.4029	0.828528
PGS001074	Types of physical activity in last 4 weeks (other exercises)	HP:0040115	Abnormal Eustachian tube morphology	8	0.00102508	0.00119242	0.859661	0.390063	0.236596	0.3872	0.828528
PGS001112	Aspirin	HP:0040115	Abnormal Eustachian tube morphology	8	0.000989537	0.00118399	0.835764	0.403372	0.234886	0.3997	0.828528
PGS001148	Trunk fat mass	HP:0040115	Abnormal Eustachian tube morphology	8	-0.000998047	0.00118753	-0.840442	0.400745	0.235217	0.4002	0.828528
PGS001264	Deep vein thrombosis	HP:0040115	Abnormal Eustachian tube morphology	8	-0.00099475	0.00117966	-0.843248	0.399175	0.235416	0.3911	0.828528
PGS001343	Asthma (algorithmically-defined)	HP:0040115	Abnormal Eustachian tube morphology	8	-0.00101358	0.00120737	-0.839496	0.401276	0.235149	0.4038	0.828528
PGS001359	3mm strong meridian (L)	HP:0040115	Abnormal Eustachian tube morphology	8	-0.00100236	0.00118615	-0.845049	0.398169	0.235544	0.3883	0.828528
PGS001522	Psoriatic and enteropathic arthropathies (time-to-event)	HP:0040115	Abnormal Eustachian tube morphology	8	0.00101006	0.00117271	0.861303	0.389159	0.236715	0.3962	0.828528
PGS001536	Vitiligo (time-to-event)	HP:0040115	Abnormal Eustachian tube morphology	8	0.000997577	0.00119451	0.835136	0.403726	0.234841	0.4024	0.828528
PGS001573	Volume of grey matter in IX Cerebellum (R)	HP:0040115	Abnormal Eustachian tube morphology	8	-0.000975186	0.00117783	-0.827952	0.407781	0.234337	0.404	0.828528
PGS001606	Volume of grey matter in Temporal Pole (L)	HP:0040115	Abnormal Eustachian tube morphology	8	0.00103317	0.00119316	0.865907	0.386629	0.237051	0.389	0.828528
PGS001609	Volume of grey matter in Thalamus (R)	HP:0040115	Abnormal Eustachian tube morphology	8	-0.00102979	0.00118662	-0.867836	0.385572	0.237192	0.3862	0.828528
PGS001619	Volume of grey matter in Vermis VIIIb Cerebellum	HP:0040115	Abnormal Eustachian tube morphology	8	-0.000999163	0.00119466	-0.836357	0.403038	0.234927	0.3969	0.828528
PGS001635	Volume of putamen (L)	HP:0040115	Abnormal Eustachian tube morphology	8	-0.00100583	0.00117926	-0.852932	0.393783	0.23611	0.3928	0.828528
PGS001669	WA ICVF in tract forceps major	HP:0040115	Abnormal Eustachian tube morphology	8	-0.000985246	0.00118444	-0.831826	0.405591	0.234608	0.3961	0.828528
PGS001710	WA L1 in tract superior longitudinal fasciculus (R)	HP:0040115	Abnormal Eustachian tube morphology	8	0.000992274	0.00116945	0.848499	0.396246	0.235791	0.398	0.828528
PGS001726	WA L2 in tract superior thalamic radiation (L)	HP:0040115	Abnormal Eustachian tube morphology	8	0.0010363	0.00119795	0.865062	0.387092	0.23699	0.3841	0.828528
PGS001770	WA OD in tract superior longitudinal fasciculus (R)	HP:0040115	Abnormal Eustachian tube morphology	8	0.000989505	0.00119018	0.831391	0.405837	0.234578	0.4005	0.828528
PGS002032	Disorders of bilirubin excretion	HP:0040115	Abnormal Eustachian tube morphology	8	0.00103075	0.00120778	0.853424	0.393511	0.236145	0.399	0.828528
PGS002127	Age at first live birth	HP:0040115	Abnormal Eustachian tube morphology	8	0.00100061	0.00118392	0.845167	0.398103	0.235553	0.4003	0.828528
PGS002133	Body fat percentage	HP:0040115	Abnormal Eustachian tube morphology	8	-0.0010157	0.0011708	-0.867526	0.385742	0.23717	0.3997	0.828528
PGS002142	Haemoglobin concentration	HP:0040115	Abnormal Eustachian tube morphology	8	-0.000973024	0.00117499	-0.828116	0.407689	0.234348	0.4051	0.828528
PGS002182	Gamma glutamyltransferase	HP:0040115	Abnormal Eustachian tube morphology	8	0.00101074	0.00118329	0.854172	0.393096	0.236199	0.402	0.828528
PGS002254	Physical activity (self-reported)	HP:0040115	Abnormal Eustachian tube morphology	8	-0.00102509	0.00119854	-0.855285	0.39248	0.236279	0.3925	0.828528
PGS002288	Pelvic organ prolapse	HP:0040115	Abnormal Eustachian tube morphology	8	-0.0010064	0.00117303	-0.857945	0.39101	0.236472	0.3888	0.828528
PGS002774	Incident atrial fibrillation	HP:0040115	Abnormal Eustachian tube morphology	8	0.00106027	0.00121269	0.874313	0.382036	0.237669	0.4	0.828528
PGS002867	C-reactive Protein	HP:0040115	Abnormal Eustachian tube morphology	8	-0.00103732	0.00120628	-0.859933	0.389913	0.236616	0.3929	0.828528
PGS002972	Height	HP:0040115	Abnormal Eustachian tube morphology	8	-0.00104078	0.00121764	-0.854754	0.392774	0.236241	0.3898	0.828528
PGS003332	Venous thromboembolism	HP:0040115	Abnormal Eustachian tube morphology	8	-0.00103085	0.00117982	-0.873736	0.382351	0.237626	0.3908	0.828528
PGS000088	Basophil count	HP:0001575	Emotional lability	7	-0.000525656	0.00110206	-0.476975	0.633424	0.364121	0.6358	0.828537
PGS001615	Volume of grey matter in Vermis IX Cerebellum	HP:0002553	Highly arched eyebrow	5	0.000449764	0.000929241	0.484012	0.628422	0.191516	0.6182	0.828549
PGS002091	Polymyalgia Rheumatica	HP:0000369	Low-set ears	14	-0.000818736	0.00155938	-0.525041	0.599604	0.0831351	0.5991	0.828553
PGS000295	Vascular endothelial growth factor D (VEGF-D) serum levels	HP:0006380	Knee flexion contracture	6	-0.000555813	0.00102609	-0.541681	0.58809	0.209603	0.5936	0.828558
PGS001144	Arm fat mass (L)	HP:0006380	Knee flexion contracture	6	0.00053584	0.00101411	0.528384	0.597282	0.209002	0.594	0.828558
PGS001751	WA MD in tract inferior fronto-occipital fasciculus (R)	HP:0006380	Knee flexion contracture	6	0.000551461	0.00102448	0.538286	0.59043	0.209448	0.5926	0.828558
PGS000261	Membrane-bound aminopeptidase P (mAmP) serum levels	HP:0001575	Emotional lability	7	-0.000480063	0.00111353	-0.431118	0.666422	0.362365	0.6653	0.828563
PGS000262	Myoglobin (MB) serum levels	HP:0001575	Emotional lability	7	0.000514893	0.00110869	0.464416	0.642392	0.363622	0.6399	0.828563
PGS000265	Matrix metalloproteinase-10 (MMP-10) serum levels	HP:0001575	Emotional lability	7	-0.000484703	0.00110589	-0.43829	0.661216	0.362628	0.662	0.828563
PGS000268	Matrix metalloproteinase-7 (MMP-7) serum levels	HP:0001575	Emotional lability	7	-0.000497455	0.0011226	-0.443129	0.657713	0.362808	0.6628	0.828563
PGS000284	ST2 protein (ST2) serum levels	HP:0001575	Emotional lability	7	-0.000465532	0.00111788	-0.416444	0.677123	0.36184	0.6774	0.828563
PGS000594	Cancer of other male genital organs	HP:0001575	Emotional lability	7	0.000484174	0.00112209	0.431492	0.66615	0.362378	0.6797	0.828563
PGS000656	Non-alcoholic fatty liver disease activity score	HP:0001575	Emotional lability	7	-0.000507874	0.00109934	-0.461983	0.644136	0.363527	0.647	0.828563
PGS000861	Urine Albumin-to-Creatinine ratio	HP:0001575	Emotional lability	7	-0.000495914	0.00112843	-0.439473	0.660359	0.362672	0.659	0.828563
PGS000871	Insulin secretion	HP:0001575	Emotional lability	7	0.000482672	0.00112	0.430955	0.66654	0.362359	0.6662	0.828563
PGS000928	Other non-toxic goitre (time-to-event)	HP:0001575	Emotional lability	7	-0.000460464	0.00110178	-0.417928	0.676038	0.361893	0.6746	0.828563
PGS000939	Hiatus hernia	HP:0001575	Emotional lability	7	0.000454172	0.0011085	0.409718	0.68205	0.361606	0.681	0.828563
PGS000940	Intestinal malabsorption (time-to-event)	HP:0001575	Emotional lability	7	0.000511689	0.00109645	0.466679	0.640773	0.363711	0.6406	0.828563
PGS000962	Chronic ischaemic heart disease (time-to-event)	HP:0001575	Emotional lability	7	0.000511156	0.00109412	0.467184	0.640412	0.363731	0.6421	0.828563
PGS000984	Frequency of playing computer games	HP:0001575	Emotional lability	7	-0.000475471	0.00111706	-0.425646	0.670404	0.362167	0.6669	0.828563
PGS000995	Dentures	HP:0001575	Emotional lability	7	0.000483262	0.00111958	0.431646	0.666038	0.362384	0.6664	0.828563
PGS001049	Risk taking behaviour	HP:0001575	Emotional lability	7	0.000505626	0.00109892	0.460112	0.645478	0.363455	0.6445	0.828563
PGS001137	Retinal detachment	HP:0001575	Emotional lability	7	0.000497942	0.00110409	0.450998	0.652033	0.363104	0.6588	0.828563
PGS001343	Asthma (algorithmically-defined)	HP:0001575	Emotional lability	7	0.000495522	0.00112891	0.43894	0.660745	0.362652	0.6658	0.828563
PGS001344	Asthma (diagnosed by doctor)	HP:0001575	Emotional lability	7	0.000526743	0.00112563	0.467954	0.639861	0.363761	0.6405	0.828563
PGS001370	Age asthma diagnosed	HP:0001575	Emotional lability	7	-0.000484193	0.00113511	-0.426562	0.669737	0.3622	0.673	0.828563
PGS001385	Degree bothered by headaches in the last 3 months	HP:0001575	Emotional lability	7	0.000462552	0.00110899	0.417092	0.676649	0.361863	0.6844	0.828563
PGS001393	Father's age at death	HP:0001575	Emotional lability	7	-0.000506217	0.00111276	-0.454921	0.649208	0.363254	0.6519	0.828563
PGS001410	Intra-ocular pressure, corneal-compensated (R)	HP:0001575	Emotional lability	7	0.000535855	0.00113636	0.471553	0.637289	0.363904	0.639	0.828563
PGS001434	Mean FA in retrolenticular part of internal capsule on FA skeleton (L)	HP:0001575	Emotional lability	7	0.000483413	0.00110589	0.437126	0.66206	0.362585	0.6635	0.828563
PGS001439	Mean FA in superior cerebellar peduncle on FA skeleton (L)	HP:0001575	Emotional lability	7	-0.00044534	0.00110713	-0.402248	0.687538	0.36135	0.6846	0.828563
PGS001440	Mean FA in superior cerebellar peduncle on FA skeleton (R)	HP:0001575	Emotional lability	7	-0.000497046	0.00111049	-0.447593	0.654488	0.362975	0.6583	0.828563
PGS001446	Mean FA in superior longitudinal fasciculus on FA skeleton (R)	HP:0001575	Emotional lability	7	-0.00050798	0.00111216	-0.45675	0.647893	0.363325	0.6402	0.828563
PGS001464	Mean ICVF in fornix cres+stria terminalis on FA skeleton (R)	HP:0001575	Emotional lability	7	-0.000491114	0.00110917	-0.442778	0.657967	0.362795	0.662	0.828563
PGS001472	Mean ICVF in posterior corona radiata on FA skeleton (L)	HP:0001575	Emotional lability	7	-0.00049535	0.00112154	-0.441668	0.65877	0.362753	0.6544	0.828563
PGS001543	Volume of caudate (R)	HP:0001575	Emotional lability	7	0.000460042	0.00112347	0.409483	0.682222	0.361598	0.6767	0.828563
PGS001545	Volume of grey matter (normalised for head size)	HP:0001575	Emotional lability	7	-0.000492302	0.00110531	-0.445399	0.656072	0.362893	0.6632	0.828563
PGS001548	Volume of grey matter in Central Opercular Cortex (L)	HP:0001575	Emotional lability	7	0.000450806	0.00109754	0.410741	0.6813	0.361641	0.6817	0.828563
PGS001570	Volume of grey matter in Insular Cortex (R)	HP:0001575	Emotional lability	7	0.000471512	0.00111596	0.422517	0.672686	0.362055	0.6687	0.828563
PGS001580	Volume of grey matter in Occipital Fusiform Gyrus (L)	HP:0001575	Emotional lability	7	-0.000457293	0.0011242	-0.406773	0.684211	0.361505	0.6842	0.828563
PGS001584	Volume of grey matter in Parahippocampal Gyrus, anterior division (R)	HP:0001575	Emotional lability	7	0.000501901	0.00111677	0.449424	0.653167	0.363045	0.6604	0.828563
PGS001598	Volume of grey matter in Superior Frontal Gyrus (R)	HP:0001575	Emotional lability	7	0.000452181	0.0011073	0.408364	0.683044	0.361559	0.6803	0.828563
PGS001607	Volume of grey matter in Temporal Pole (R)	HP:0001575	Emotional lability	7	-0.000483836	0.00110998	-0.435894	0.662953	0.362539	0.6604	0.828563
PGS001616	Volume of grey matter in Vermis VI Cerebellum	HP:0001575	Emotional lability	7	0.000487427	0.00111576	0.436857	0.662255	0.362575	0.6601	0.828563
PGS001618	Volume of grey matter in Vermis VIIIa Cerebellum	HP:0001575	Emotional lability	7	0.000519352	0.00112615	0.461176	0.644715	0.363496	0.6445	0.828563
PGS001647	WA FA in tract cingulate gyrus part of cingulum (L)	HP:0001575	Emotional lability	7	0.000481181	0.00111385	0.431997	0.665783	0.362397	0.6605	0.828563
PGS001658	WA FA in tract superior longitudinal fasciculus (L)	HP:0001575	Emotional lability	7	0.000475446	0.0011179	0.425304	0.670654	0.362155	0.6678	0.828563
PGS001668	WA ICVF in tract corticospinal tract (R)	HP:0001575	Emotional lability	7	-0.000505416	0.00111063	-0.455073	0.649099	0.36326	0.6509	0.828563
PGS001671	WA ICVF in tract inferior fronto-occipital fasciculus (L)	HP:0001575	Emotional lability	7	-0.000466107	0.00110491	-0.42185	0.673173	0.362032	0.6737	0.828563
PGS001675	WA ICVF in tract medial lemniscus (L)	HP:0001575	Emotional lability	7	0.000454743	0.00108849	0.417775	0.67615	0.361887	0.6833	0.828563
PGS001711	WA L1 in tract superior thalamic radiation (L)	HP:0001575	Emotional lability	7	-0.000472463	0.00111831	-0.422477	0.672715	0.362054	0.6667	0.828563
PGS001741	WA L3 in tract superior thalamic radiation (R)	HP:0001575	Emotional lability	7	-0.000480854	0.00111014	-0.433147	0.664948	0.362439	0.6647	0.828563
PGS001742	WA L3 in tract uncinate fasciculus (L)	HP:0001575	Emotional lability	7	-0.000521231	0.00112627	-0.462794	0.643555	0.363559	0.6441	0.828563
PGS001743	WA L3 in tract uncinate fasciculus (R)	HP:0001575	Emotional lability	7	-0.000474965	0.00109961	-0.431941	0.665823	0.362395	0.6674	0.828563
PGS001810	Polycythemia vera	HP:0001575	Emotional lability	7	-0.000465136	0.00107599	-0.432289	0.665571	0.362407	0.675	0.828563
PGS002025	Type 1 diabetes	HP:0001575	Emotional lability	7	0.00049065	0.0010968	0.447347	0.654666	0.362966	0.6592	0.828563
PGS002062	Chronic airway obstruction	HP:0001575	Emotional lability	7	-0.000468054	0.00111218	-0.420842	0.673909	0.361996	0.6713	0.828563
PGS002085	Seborrheic keratosis	HP:0001575	Emotional lability	7	-0.00048543	0.00108619	-0.446911	0.65498	0.36295	0.6482	0.828563
PGS002117	PP interval	HP:0001575	Emotional lability	7	-0.000445878	0.00111294	-0.40063	0.688729	0.361295	0.6841	0.828563
PGS002221	Mean reticulocyte volume	HP:0001575	Emotional lability	7	0.00046944	0.0011197	0.419257	0.675066	0.36194	0.6757	0.828563
PGS002319	College education	HP:0001575	Emotional lability	7	-0.000451941	0.00109945	-0.411063	0.681064	0.361653	0.6807	0.828563
PGS002761	Glaucoma	HP:0001575	Emotional lability	7	-0.00051083	0.00110406	-0.462682	0.643635	0.363555	0.6457	0.828563
PGS002811	Abdominal adipose tissue volumes adjusted for BMI and height	HP:0001575	Emotional lability	7	0.000473675	0.00110053	0.430405	0.66694	0.362339	0.6704	0.828563
PGS002972	Height	HP:0001575	Emotional lability	7	-0.000508255	0.00113851	-0.446419	0.655335	0.362931	0.6593	0.828563
PGS001734	WA L3 in tract forceps minor	HP:0002781	Upper airway obstruction	5	0.000387283	0.000944038	0.410241	0.681666	0.150748	0.681	0.82857
PGS002077	Endometriosis	HP:0000938	Osteopenia	19	-0.00216496	0.00186618	-1.1601	0.246125	0.400678	0.2426	0.828583
PGS001621	Volume of grey matter in VI Cerebellum (L)	HP:0002119	Ventriculomegaly	26	0.00218431	0.0021359	1.02266	0.306572	0.226915	0.3101	0.828592
PGS002320	Dermatologic diseases	HP:0002353	EEG abnormality	39	-0.00342231	0.00260867	-1.3119	0.189681	0.231207	0.1946	0.828596
PGS002770	Stroke	HP:0002140	Ischemic stroke	11	0.000994039	0.00141074	0.704624	0.481114	0.178655	0.4749	0.828629
PGS001386	Degree bothered by pain in arms/legs/joints in the past 3 months	HP:0006970	Periventricular leukomalacia	19	0.00114217	0.00184999	0.617395	0.537034	0.104754	0.544	0.828641
PGS002157	Alkaline phosphatase	HP:0006970	Periventricular leukomalacia	19	-0.0010929	0.00179087	-0.610263	0.541746	0.104382	0.545	0.828641
PGS002195	Sex hormone binding globulin (SHBG)	HP:0006970	Periventricular leukomalacia	19	0.00110862	0.00185371	0.598056	0.54986	0.103757	0.5442	0.828641
PGS001468	Mean ICVF in inferior cerebellar peduncle on FA skeleton (R)	HP:0004755	Supraventricular tachycardia	9	0.00034677	0.0012516	0.27706	0.781758	0.25725	0.7847	0.828644
PGS001702	WA ISOVF in tract uncinate fasciculus (L)	HP:0004755	Supraventricular tachycardia	9	0.000340319	0.0012567	0.270804	0.786565	0.257105	0.7857	0.828644
PGS001810	Polycythemia vera	HP:0004755	Supraventricular tachycardia	9	0.000342861	0.00122018	0.280993	0.778741	0.257343	0.7849	0.828644
PGS002221	Mean reticulocyte volume	HP:0004755	Supraventricular tachycardia	9	0.000347224	0.00126975	0.27346	0.784524	0.257166	0.7832	0.828644
PGS001351	Fasting insulin	HP:0001634	Mitral valve prolapse	6	0.00120972	0.00103246	1.17169	0.241439	0.303499	0.2384	0.828654
PGS000289	Tumor necrosis factor ligand superfamily member 14 (TNFSF14) serum levels	HP:0000508	Ptosis	18	-8.44715e-06	0.00173835	-0.00485929	0.996123	0.183079	0.9961	0.828658
PGS001626	Volume of grey matter in VIIIa Cerebellum (R)	HP:0000508	Ptosis	18	1.24285e-05	0.00176991	0.00702214	0.994398	0.18308	0.9955	0.828658
PGS002106	Calcium	HP:0000826	Precocious puberty	20	-0.00229223	0.00189515	-1.20952	0.226583	0.563664	0.2231	0.828661
PGS001810	Polycythemia vera	HP:0011443	Abnormality of coordination	5	0.000293957	0.000910781	0.322753	0.746911	0.137803	0.7523	0.828664
PGS001618	Volume of grey matter in Vermis VIIIa Cerebellum	HP:0001273	Abnormal corpus callosum morphology	7	-0.00200518	0.00112548	-1.78162	0.0749398	0.481065	0.0763	0.828667
PGS002150	LDL direct	HP:0001273	Abnormal corpus callosum morphology	7	-0.00192992	0.00111781	-1.72652	0.0843852	0.472933	0.0763	0.828667
PGS000135	Schizophrenia	HP:0000639	Nystagmus	37	0.00846469	0.002683	3.15493	0.00162553	0.470269	0.002	0.82872
PGS001360	3mm strong meridian (R)	HP:0000639	Nystagmus	37	-0.00680091	0.00252962	-2.68851	0.00722759	0.355089	0.0056	0.82872
PGS001366	6mm strong meridian (R)	HP:0000639	Nystagmus	37	-0.00694333	0.00253525	-2.73872	0.0062142	0.366617	0.0069	0.82872
PGS001378	Basophill count	HP:0000639	Nystagmus	37	0.00682273	0.00249602	2.73345	0.0063142	0.365397	0.0065	0.82872
PGS001429	Mean FA in middle cerebellar peduncle on FA skeleton	HP:0000639	Nystagmus	37	-0.00699688	0.00257745	-2.71465	0.00668276	0.361065	0.0072	0.82872
PGS002029	Disorders of lipoid metabolism	HP:0000639	Nystagmus	37	0.0071599	0.00248903	2.87658	0.00405604	0.399353	0.0045	0.82872
PGS002071	Other chronic nonalcoholic liver disease	HP:0000639	Nystagmus	37	0.0071029	0.00256124	2.77322	0.0055939	0.374662	0.0059	0.82872
PGS002079	Irregular menstrual cycle/bleeding	HP:0000639	Nystagmus	37	-0.00693141	0.00256464	-2.70268	0.00692738	0.358322	0.0066	0.82872
PGS002140	Wears glasses or contact lenses	HP:0000639	Nystagmus	37	-0.00719651	0.00257644	-2.79319	0.00526102	0.379363	0.0049	0.82872
PGS002159	Aspartate aminotransferase	HP:0000639	Nystagmus	37	0.00784488	0.00252991	3.10085	0.00195239	0.455987	0.0026	0.82872
PGS000395	Cancer of bronchus; lung	HP:0001297	Stroke	10	-0.00315291	0.00130533	-2.4154	0.0157932	0.402214	0.0164	0.82872
PGS001142	Volume of grey matter in Intracalcarine Cortex (R)	HP:0001297	Stroke	10	0.00313168	0.00134221	2.33322	0.0197199	0.38579	0.0176	0.82872
PGS001693	WA ISOVF in tract inferior fronto-occipital fasciculus (L)	HP:0001297	Stroke	10	0.00313686	0.00132712	2.36367	0.0181755	0.391809	0.018	0.82872
PGS002245	Liver fat (MRI-derived)	HP:0001297	Stroke	10	-0.00324963	0.00132109	-2.45981	0.013972	0.411324	0.0169	0.82872
PGS003334	Dementia	HP:0001297	Stroke	10	0.00304994	0.00131723	2.31542	0.0206752	0.382306	0.0176	0.82872
PGS000273	Proteinase-activated receptor 1 (PAR-1) serum levels	HP:0001537	Umbilical hernia	15	0.00330997	0.00161664	2.04744	0.040725	0.548354	0.0418	0.82872
PGS001359	3mm strong meridian (L)	HP:0001537	Umbilical hernia	15	0.00325482	0.00161932	2.00999	0.044546	0.541957	0.0432	0.82872
PGS002237	Chronic Kidney Disease (stage 3 or greater)	HP:0001537	Umbilical hernia	15	-0.00336797	0.00165905	-2.03006	0.0424625	0.54537	0.0432	0.82872
PGS000377	Colon cancer	HP:0001742	Nasal congestion	10	0.00416089	0.00132623	3.13738	0.00172561	0.479892	0.0023	0.82872
PGS001010	PEF pred. ratio	HP:0001742	Nasal congestion	10	0.00397361	0.00134782	2.94818	0.00322777	0.431538	0.0033	0.82872
PGS001180	Lung function (FEV1/FVC)	HP:0001742	Nasal congestion	10	0.00397394	0.00134782	2.94842	0.00322529	0.431597	0.0036	0.82872
PGS000106	Neutrophil percentage of white cells	HP:0004415	Pulmonary artery stenosis	5	0.00123258	0.000915144	1.34687	0.178151	0.186155	0.1802	0.82872
PGS000232	C-X-C motif chemokine 6 (CXCL6) serum levels	HP:0004415	Pulmonary artery stenosis	5	0.00124407	0.000944838	1.3167	0.188067	0.182763	0.1893	0.82872
PGS000244	Growth hormone (GH) serum levels	HP:0004415	Pulmonary artery stenosis	5	0.00127839	0.000958562	1.33365	0.182446	0.18466	0.1868	0.82872
PGS000247	Kallikrein-11 (hK11) serum levels	HP:0004415	Pulmonary artery stenosis	5	0.00127029	0.000965969	1.31505	0.188622	0.18258	0.1927	0.82872
PGS000263	Monocyte chemotactic protein 1 (MCP-1) serum levels	HP:0004415	Pulmonary artery stenosis	5	0.00124103	0.000937034	1.32442	0.18549	0.183624	0.1811	0.82872
PGS000274	Platelet-derived growth factor subunit B (PDGF_subunit_B) serum levels	HP:0004415	Pulmonary artery stenosis	5	0.00123633	0.00094033	1.31478	0.188711	0.18255	0.1899	0.82872
PGS000285	Tissue factor (TF) serum levels	HP:0004415	Pulmonary artery stenosis	5	0.00128575	0.000941571	1.36553	0.172216	0.188291	0.1706	0.82872
PGS000341	Systemic sclerosis	HP:0004415	Pulmonary artery stenosis	5	-0.00124223	0.000956797	-1.29832	0.194304	0.180735	0.1971	0.82872
PGS000666	Body surface area-indexed left ventricular end-systolic volume	HP:0004415	Pulmonary artery stenosis	5	0.00130409	0.000936781	1.3921	0.164023	0.191382	0.1624	0.82872
PGS000704	Alcoholic cirrhosis	HP:0004415	Pulmonary artery stenosis	5	-0.00123334	0.000939569	-1.31267	0.189421	0.182316	0.1914	0.82872
PGS000758	Adult standing height	HP:0004415	Pulmonary artery stenosis	5	-0.00130665	0.000949529	-1.3761	0.16892	0.189514	0.1627	0.82872
PGS000830	Body mass index (female)	HP:0004415	Pulmonary artery stenosis	5	0.0012518	0.000925043	1.35324	0.176109	0.18688	0.1768	0.82872
PGS000843	WHR adjusted for BMI	HP:0004415	Pulmonary artery stenosis	5	0.00122533	0.000943802	1.29829	0.194314	0.180732	0.1908	0.82872
PGS000909	Headache	HP:0004415	Pulmonary artery stenosis	5	0.00122152	0.000933998	1.30784	0.191054	0.181783	0.1862	0.82872
PGS000950	Skin changes due to chronic exposure to nonionising radiation (time-to-event)	HP:0004415	Pulmonary artery stenosis	5	-0.00128653	0.000946788	-1.35884	0.174328	0.187521	0.1792	0.82872
PGS000955	Right heel broadband ultrasound attenuation	HP:0004415	Pulmonary artery stenosis	5	0.00134098	0.000963859	1.39126	0.164278	0.191283	0.1617	0.82872
PGS000956	Right heel quantitative ultrasound index (QUI), direct entry	HP:0004415	Pulmonary artery stenosis	5	0.00126623	0.000959472	1.31971	0.187058	0.183099	0.1877	0.82872
PGS000990	Retinal detachments and breaks (time-to-event)	HP:0004415	Pulmonary artery stenosis	5	0.00119246	0.000936027	1.27396	0.202804	0.17809	0.1961	0.82872
PGS001001	Getting up in morning	HP:0004415	Pulmonary artery stenosis	5	-0.00126628	0.000961221	-1.31737	0.187843	0.182838	0.1882	0.82872
PGS001009	PEF	HP:0004415	Pulmonary artery stenosis	5	-0.00133373	0.00094987	-1.40412	0.160416	0.1928	0.1598	0.82872
PGS001030	Pulmonary fibrosis	HP:0004415	Pulmonary artery stenosis	5	-0.00119472	0.000914857	-1.30591	0.191709	0.18157	0.1887	0.82872
PGS001039	Right heel bone mineral density (BMD) T-score, automated	HP:0004415	Pulmonary artery stenosis	5	0.00126656	0.000959464	1.32007	0.18694	0.183138	0.1823	0.82872
PGS001049	Risk taking behaviour	HP:0004415	Pulmonary artery stenosis	5	-0.00129541	0.000929949	-1.39299	0.163754	0.191487	0.1664	0.82872
PGS001082	MC VP1 antigen for Merkel Cell Polyomavirus	HP:0004415	Pulmonary artery stenosis	5	-0.00127004	0.000941531	-1.34891	0.177495	0.186387	0.1796	0.82872
PGS001105	Body fat percentage (trunk fat)	HP:0004415	Pulmonary artery stenosis	5	-0.00129293	0.000949824	-1.36123	0.173572	0.187795	0.1773	0.82872
PGS001277	PE +/- DVT	HP:0004415	Pulmonary artery stenosis	5	-0.00122479	0.000929199	-1.31812	0.187592	0.182921	0.1898	0.82872
PGS001294	Non-insulin-dependent diabetes (time-to-event)	HP:0004415	Pulmonary artery stenosis	5	0.0012051	0.000943766	1.2769	0.201762	0.178407	0.1979	0.82872
PGS001327	Diabetes	HP:0004415	Pulmonary artery stenosis	5	0.00132277	0.0009482	1.39503	0.163138	0.191727	0.1657	0.82872
PGS001404	Heel bone mineral density (BMD) (R)	HP:0004415	Pulmonary artery stenosis	5	0.00131859	0.000963096	1.36911	0.171094	0.188704	0.1708	0.82872
PGS001414	Lymphocyte %	HP:0004415	Pulmonary artery stenosis	5	-0.00119951	0.00091972	-1.30421	0.192288	0.181382	0.1947	0.82872
PGS001418	Mean FA in cerebral peduncle on FA skeleton (L)	HP:0004415	Pulmonary artery stenosis	5	-0.00123506	0.000950929	-1.2988	0.19414	0.180787	0.1951	0.82872
PGS001426	Mean FA in fornix on FA skeleton	HP:0004415	Pulmonary artery stenosis	5	0.0012149	0.000948287	1.28116	0.200264	0.178867	0.1968	0.82872
PGS001445	Mean FA in superior longitudinal fasciculus on FA skeleton (L)	HP:0004415	Pulmonary artery stenosis	5	-0.00120574	0.000938272	-1.28507	0.198894	0.17929	0.198	0.82872
PGS001466	Mean ICVF in genu of corpus callosum on FA skeleton	HP:0004415	Pulmonary artery stenosis	5	-0.0012966	0.000938231	-1.38197	0.167113	0.190196	0.1658	0.82872
PGS001469	Mean ICVF in medial lemniscus on FA skeleton (L)	HP:0004415	Pulmonary artery stenosis	5	-0.00122279	0.000947606	-1.2904	0.197039	0.179869	0.1959	0.82872
PGS001472	Mean ICVF in posterior corona radiata on FA skeleton (L)	HP:0004415	Pulmonary artery stenosis	5	-0.00123383	0.000949142	-1.29994	0.193748	0.180913	0.1961	0.82872
PGS001475	Mean ICVF in posterior limb of internal capsule on FA skeleton (R)	HP:0004415	Pulmonary artery stenosis	5	-0.00123967	0.000937826	-1.32185	0.186346	0.183337	0.1846	0.82872
PGS001579	Volume of grey matter in Middle Temporal Gyrus, posterior division (R)	HP:0004415	Pulmonary artery stenosis	5	-0.0012898	0.000952705	-1.35383	0.175919	0.186948	0.1753	0.82872
PGS001618	Volume of grey matter in Vermis VIIIa Cerebellum	HP:0004415	Pulmonary artery stenosis	5	0.00122254	0.000953048	1.28277	0.199698	0.179041	0.1947	0.82872
PGS001638	Volume of thalamus (R)	HP:0004415	Pulmonary artery stenosis	5	-0.00124571	0.000953048	-1.30708	0.191312	0.181698	0.1925	0.82872
PGS001706	WA L1 in tract inferior fronto-occipital fasciculus (R)	HP:0004415	Pulmonary artery stenosis	5	0.00120652	0.000932097	1.29442	0.195648	0.180308	0.1977	0.82872
PGS001725	WA L2 in tract superior longitudinal fasciculus (L)	HP:0004415	Pulmonary artery stenosis	5	0.00125057	0.000944413	1.32418	0.185573	0.183597	0.1868	0.82872
PGS001733	WA L3 in tract cingulate gyrus part of cingulum (R)	HP:0004415	Pulmonary artery stenosis	5	0.00124357	0.000926092	1.34281	0.179461	0.185694	0.1751	0.82872
PGS001747	WA MD in tract cingulate gyrus part of cingulum (R)	HP:0004415	Pulmonary artery stenosis	5	0.00129523	0.000937817	1.38111	0.167376	0.190096	0.1712	0.82872
PGS001879	Ganglion and cyst of synovium, tendon, and bursa	HP:0004415	Pulmonary artery stenosis	5	-0.00123878	0.000928978	-1.33349	0.1825	0.184641	0.1827	0.82872
PGS002127	Age at first live birth	HP:0004415	Pulmonary artery stenosis	5	-0.0012027	0.000936824	-1.2838	0.199338	0.179153	0.1977	0.82872
PGS002130	Testosterone (female only)	HP:0004415	Pulmonary artery stenosis	5	-0.00125196	0.00095014	-1.31766	0.187744	0.182871	0.1865	0.82872
PGS002269	Age-related macular degeneration	HP:0004415	Pulmonary artery stenosis	5	0.00122957	0.000938082	1.31073	0.190076	0.182102	0.1912	0.82872
PGS002282	Nonalcoholic fatty liver disease	HP:0004415	Pulmonary artery stenosis	5	0.00121676	0.000931083	1.30683	0.191398	0.18167	0.189	0.82872
PGS002288	Pelvic organ prolapse	HP:0004415	Pulmonary artery stenosis	5	0.0012467	0.000928185	1.34316	0.179349	0.185734	0.1832	0.82872
PGS002304	Follicular lymphoma	HP:0004415	Pulmonary artery stenosis	5	-0.00128142	0.000958832	-1.33644	0.181535	0.184973	0.1833	0.82872
PGS002318	Chronotype (morning person)	HP:0004415	Pulmonary artery stenosis	5	-0.0012437	0.000930506	-1.33659	0.181486	0.18499	0.1823	0.82872
PGS002334	High cholesterol	HP:0004415	Pulmonary artery stenosis	5	0.00121026	0.000929489	1.30207	0.193019	0.181147	0.1967	0.82872
PGS002340	Mean Platelet Volume	HP:0004415	Pulmonary artery stenosis	5	0.0012921	0.000947268	1.36403	0.172689	0.188117	0.1641	0.82872
PGS003282	Cystatin C	HP:0004415	Pulmonary artery stenosis	5	0.00125765	0.000949573	1.32443	0.185488	0.183625	0.1874	0.82872
PGS002179	Impedance of whole body	HP:0031417	Rhinorrhea	5	0.000614349	0.000923718	0.665082	0.506063	0.101645	0.5108	0.828782
PGS000008	ER-positive Breast Cancer	HP:0000107	Renal cyst	9	-0.00175354	0.00125084	-1.40189	0.161079	0.221359	0.1645	0.828786
PGS000092	Hematocrit	HP:0000107	Renal cyst	9	0.00173255	0.00126162	1.37327	0.169799	0.218006	0.1705	0.828786
PGS000093	Hemoglobin concentration	HP:0000107	Renal cyst	9	0.0017619	0.00125969	1.39867	0.162042	0.220979	0.1558	0.828786
PGS000271	Osteoprotegerin (OPG) serum levels	HP:0000107	Renal cyst	9	0.0017412	0.0012649	1.37655	0.168781	0.218387	0.1689	0.828786
PGS000291	TNF-related apoptosis-inducing ligand receptor 2 (TRAIL-R2) serum levels	HP:0000107	Renal cyst	9	-0.00176112	0.00123807	-1.42247	0.155022	0.223813	0.159	0.828786
PGS000546	Malignant neoplasm of ovary	HP:0000107	Renal cyst	9	0.00177703	0.00127106	1.39807	0.162222	0.220908	0.169	0.828786
PGS000821	Thyroid medication use	HP:0000107	Renal cyst	9	-0.00179096	0.00127008	-1.41012	0.158637	0.222335	0.1575	0.828786
PGS000829	Body mass index (male)	HP:0000107	Renal cyst	9	-0.00165846	0.0012065	-1.3746	0.169386	0.21816	0.1698	0.828786
PGS000843	WHR adjusted for BMI	HP:0000107	Renal cyst	9	0.00174169	0.00126494	1.3769	0.168673	0.218427	0.1612	0.828786
PGS000903	Parkinson's disease	HP:0000107	Renal cyst	9	0.00172178	0.0012539	1.37313	0.169841	0.21799	0.1698	0.828786
PGS000924	Disorders of porphyrin and bilirubin metabolism (time-to-event)	HP:0000107	Renal cyst	9	0.00181464	0.0012753	1.42291	0.154894	0.223866	0.163	0.828786
PGS000960	Other systemic involvement of connective tissue (time-to-event)	HP:0000107	Renal cyst	9	0.00177406	0.00126813	1.39896	0.161957	0.221012	0.163	0.828786
PGS000964	Slipped disc	HP:0000107	Renal cyst	9	-0.00176809	0.00125385	-1.41013	0.158632	0.222337	0.1546	0.828786
PGS000976	JCV seropositivity for Human Polyomavirus JCV	HP:0000107	Renal cyst	9	0.00177017	0.00125943	1.40554	0.159993	0.221791	0.1571	0.828786
PGS001165	Arm fat free mass (L)	HP:0000107	Renal cyst	9	-0.00171411	0.00125198	-1.36912	0.171092	0.217525	0.168	0.828786
PGS001277	PE +/- DVT	HP:0000107	Renal cyst	9	-0.00174495	0.00124536	-1.40116	0.161297	0.221273	0.1562	0.828786
PGS001280	PE (time-to-event)	HP:0000107	Renal cyst	9	-0.00171235	0.00124592	-1.37436	0.169459	0.218133	0.1705	0.828786
PGS001333	Chronic obstructive pulmonary disease (algorithmically-defined)	HP:0000107	Renal cyst	9	-0.0017436	0.00124801	-1.3971	0.162513	0.220793	0.1667	0.828786
PGS001409	Intra-ocular pressure, corneal-compensated (L)	HP:0000107	Renal cyst	9	0.00177182	0.00125817	1.40825	0.159189	0.222113	0.163	0.828786
PGS001455	Mean ICVF in cerebral peduncle on FA skeleton (L)	HP:0000107	Renal cyst	9	0.00175092	0.00126578	1.38327	0.166713	0.219169	0.1701	0.828786
PGS001560	Volume of grey matter in Frontal Pole (L)	HP:0000107	Renal cyst	9	0.00173838	0.00126507	1.37414	0.169528	0.218107	0.1623	0.828786
PGS001600	Volume of grey matter in Superior Temporal Gyrus, posterior division (L)	HP:0000107	Renal cyst	9	0.00167871	0.00125329	1.33944	0.180555	0.214132	0.1725	0.828786
PGS001649	WA FA in tract corticospinal tract (R)	HP:0000107	Renal cyst	9	0.00178152	0.00128836	1.38278	0.166862	0.219113	0.1651	0.828786
PGS002163	Creatinine	HP:0000107	Renal cyst	9	0.00181536	0.00128109	1.41704	0.156602	0.223162	0.1607	0.828786
PGS002247	Melanoma	HP:0000107	Renal cyst	9	0.00174347	0.00127832	1.36388	0.172735	0.216921	0.1726	0.828786
PGS002311	Asthma	HP:0000107	Renal cyst	9	-0.00177718	0.00126652	-1.4032	0.160687	0.221515	0.161	0.828786
PGS002312	Autoimmune disease	HP:0000107	Renal cyst	9	-0.00176998	0.00125768	-1.40733	0.15946	0.222004	0.1571	0.828786
PGS002325	Eosinophil count	HP:0000107	Renal cyst	9	-0.00178337	0.00126627	-1.40837	0.159154	0.222127	0.1644	0.828786
PGS003400	Obesity	HP:0000107	Renal cyst	9	-0.00168454	0.00124084	-1.35758	0.174728	0.216196	0.1722	0.828786
PGS002321	Diabetes (any type)	HP:0006380	Knee flexion contracture	6	-0.00053312	0.00102142	-0.521937	0.601763	0.208716	0.595	0.828792
PGS002351	Thyroid (self-reported conditions)	HP:0001257	Spasticity	53	0.0030773	0.00302063	1.01876	0.308421	0.545461	0.3072	0.828805
PGS000092	Hematocrit	HP:0001508	Failure to thrive	174	-0.00715468	0.0053409	-1.3396	0.180503	0.587758	0.1788	0.828811
PGS001135	Arthritis (nos)	HP:0001508	Failure to thrive	174	0.00727125	0.00540106	1.34626	0.178347	0.588535	0.1804	0.828811
PGS001547	Volume of grey matter in Brain-Stem	HP:0001508	Failure to thrive	174	-0.00730877	0.0053801	-1.35848	0.174441	0.589969	0.1782	0.828811
PGS002025	Type 1 diabetes	HP:0001508	Failure to thrive	174	0.00699705	0.00526645	1.32861	0.184105	0.586484	0.1825	0.828811
PGS002065	Inguinal hernia	HP:0001508	Failure to thrive	174	0.00719367	0.00538263	1.33646	0.181527	0.587393	0.1822	0.828811
PGS002218	Overall health rating	HP:0001508	Failure to thrive	174	0.00703075	0.00529287	1.32834	0.184193	0.586454	0.1824	0.828811
PGS002237	Chronic Kidney Disease (stage 3 or greater)	HP:0001508	Failure to thrive	174	-0.00730782	0.00545611	-1.33938	0.180575	0.587732	0.1812	0.828811
PGS002333	High Light Scatter Reticulocyte Count	HP:0001508	Failure to thrive	174	0.00710185	0.00529169	1.34208	0.1797	0.588046	0.1829	0.828811
PGS002769	Seropositive rheumatoid arthritis	HP:0001508	Failure to thrive	174	-0.00719501	0.005379	-1.33761	0.181152	0.587526	0.1779	0.828811
PGS002341	Monocyte Count	HP:0001347	Hyperreflexia	7	0.00089296	0.00112338	0.794886	0.42676	0.261348	0.4379	0.828817
PGS001158	Left leg mass (predicted)	HP:0002140	Ischemic stroke	11	-0.000968149	0.00137255	-0.705368	0.480651	0.178699	0.4758	0.828818
PGS000220	C-C motif chemokine 20 (CCL20) serum levels	HP:0000369	Low-set ears	14	-0.000822027	0.00160953	-0.510725	0.609592	0.0825071	0.6001	0.828834
PGS001016	Sensitivity / hurt feelings	HP:0000369	Low-set ears	14	0.000826469	0.00155648	0.530986	0.595478	0.0834009	0.6017	0.828843
PGS001502	Mean ISOVF in sagittal stratum on FA skeleton (L)	HP:0000369	Low-set ears	14	0.000819718	0.00158437	0.517378	0.604941	0.0827968	0.601	0.828843
PGS002022	Nontoxic multinodular goiter	HP:0000938	Osteopenia	19	-0.0021373	0.00181927	-1.17481	0.240189	0.402129	0.2434	0.828856
PGS001019	Attending social / leisure activities (regular attendance at a gym or sports club)	HP:0005743	Avascular necrosis of the capital femoral epiphysis	8	-0.000116078	0.00119792	-0.0968996	0.922814	0.279418	0.9208	0.828862
PGS001624	Volume of grey matter in VIIb Cerebellum (R)	HP:0005743	Avascular necrosis of the capital femoral epiphysis	8	0.000119979	0.00120713	0.0993923	0.920835	0.279439	0.9186	0.828862
PGS002074	Hematuria	HP:0005743	Avascular necrosis of the capital femoral epiphysis	8	0.000119577	0.00119376	0.100168	0.920219	0.279445	0.9204	0.828862
PGS002107	Diagnosed with coeliac disease or gluten sensitivity	HP:0005743	Avascular necrosis of the capital femoral epiphysis	8	-0.000113842	0.00118928	-0.0957234	0.923748	0.279408	0.9211	0.828862
PGS000238	Tumor necrosis factor receptor superfamily member 6 (FAS) serum levels	HP:0002643	Neonatal respiratory distress	25	0.000178306	0.0020879	0.0853998	0.931951	0.101038	0.9296	0.828884
PGS001131	Zoster [herpes zoster] (time-to-event)	HP:0002643	Neonatal respiratory distress	25	-0.000197636	0.0021267	-0.0929308	0.925966	0.101095	0.93	0.828884
PGS002319	College education	HP:0003401	Paresthesia	11	-0.00141871	0.00137848	-1.02918	0.303501	0.155749	0.3024	0.828887
PGS001132	Family history of chronic bronchitis/emphysema	HP:0002779	Tracheomalacia	10	0.00175798	0.001325	1.32678	0.18471	0.244569	0.1862	0.82889
PGS002062	Chronic airway obstruction	HP:0011968	Feeding difficulties	160	-2.21655e-05	0.00514191	-0.00431076	0.996561	0.398241	0.9964	0.828912
PGS001705	WA L1 in tract inferior fronto-occipital fasciculus (L)	HP:0012452	Restless legs	12	0.00202521	0.00149217	1.35723	0.174838	0.196815	0.1714	0.828913
PGS000089	Basophil percentage of white cells	HP:0000010	Recurrent urinary tract infections	8	-0.000212085	0.00117441	-0.180589	0.856706	0.508083	0.8639	0.828944
PGS001119	Left hand grip strength	HP:0000010	Recurrent urinary tract infections	8	-0.000197367	0.00118545	-0.166491	0.867785	0.507877	0.864	0.828944
PGS000295	Vascular endothelial growth factor D (VEGF-D) serum levels	HP:0040083	Tip-toe gait	32	-0.00118968	0.00235362	-0.505467	0.613278	0.464916	0.6127	0.828952
PGS000460	Squamous cell carcinoma	HP:0040083	Tip-toe gait	32	0.00119461	0.00237348	0.503317	0.614788	0.464824	0.6131	0.828952
PGS000964	Slipped disc	HP:0040083	Tip-toe gait	32	-0.00117499	0.00234993	-0.500009	0.617115	0.464684	0.6128	0.828952
PGS001142	Volume of grey matter in Intracalcarine Cortex (R)	HP:0040083	Tip-toe gait	32	0.00124937	0.00238889	0.522993	0.601028	0.465679	0.6084	0.828952
PGS001153	Folic acid or folate (Vitamin B9)	HP:0040083	Tip-toe gait	32	0.00124542	0.00236085	0.527532	0.597874	0.465881	0.605	0.828952
PGS001168	Trunk fat free mass	HP:0040083	Tip-toe gait	32	0.00120893	0.00236188	0.51185	0.608804	0.465191	0.6055	0.828952
PGS001401	Health satisfaction	HP:0040083	Tip-toe gait	32	0.00120087	0.00236151	0.508519	0.611137	0.465047	0.6091	0.828952
PGS001506	Mean ISOVF in superior corona radiata on FA skeleton (R)	HP:0040083	Tip-toe gait	32	0.00121578	0.0024069	0.505122	0.613521	0.464901	0.6077	0.828952
PGS002113	Depression possibly related to stressful or traumatic event	HP:0040083	Tip-toe gait	32	-0.00121751	0.00233969	-0.520372	0.602853	0.465564	0.6043	0.828952
PGS002118	PQ interval	HP:0040083	Tip-toe gait	32	-0.00120455	0.00235723	-0.511003	0.609397	0.465154	0.6113	0.828952
PGS002135	Fluid intelligence score	HP:0040083	Tip-toe gait	32	0.0012111	0.00238538	0.507717	0.611699	0.465013	0.6106	0.828952
PGS002318	Chronotype (morning person)	HP:0040083	Tip-toe gait	32	0.00119751	0.00233731	0.512345	0.608458	0.465212	0.6134	0.828952
PGS002786	Bipolar disorder	HP:0040083	Tip-toe gait	32	0.00127688	0.00243406	0.524589	0.599918	0.46575	0.6033	0.828952
PGS003212	Sleep Apnea	HP:0040083	Tip-toe gait	32	0.00122993	0.00238564	0.515557	0.606212	0.465352	0.6123	0.828952
PGS001421	Mean FA in cingulum hippocampus on FA skeleton (L)	HP:0005743	Avascular necrosis of the capital femoral epiphysis	8	-0.000111836	0.00119857	-0.093308	0.925667	0.279389	0.9221	0.828992
PGS001697	WA ISOVF in tract posterior thalamic radiation (R)	HP:0010296	Ankyloglossia	19	-0.00288775	0.00183063	-1.57746	0.114823	0.274552	0.1155	0.828996
PGS000274	Platelet-derived growth factor subunit B (PDGF_subunit_B) serum levels	HP:0002583	Colitis	5	-4.80139e-05	0.000940567	-0.0510478	0.959292	0.132066	0.9626	0.829014
PGS001392	Family history of lung cancer	HP:0002583	Colitis	5	-4.7525e-05	0.000930256	-0.051088	0.95926	0.132066	0.9599	0.829014
PGS002039	Other peripheral nerve disorders	HP:0002583	Colitis	5	4.28808e-05	0.000930612	0.0460781	0.963252	0.132045	0.9632	0.829014
PGS002116	P duration	HP:0002583	Colitis	5	-4.86356e-05	0.000958165	-0.0507591	0.959522	0.132065	0.9624	0.829014
PGS002154	General happiness	HP:0002583	Colitis	5	4.96288e-05	0.000930908	0.0533123	0.957488	0.132076	0.959	0.829014
PGS002225	Snoring	HP:0002583	Colitis	5	-4.5184e-05	0.000930787	-0.0485439	0.961287	0.132055	0.9589	0.829014
PGS002236	Ascending aorta diameter (MRI-derived)	HP:0002583	Colitis	5	-4.46098e-05	0.000950406	-0.0469376	0.962567	0.132049	0.9615	0.829014
PGS000138	Lifetime Major Depressive Disorder	HP:0010893	Abnormal circulating phenylalanine concentration	11	0.000352605	0.00138757	0.254117	0.799427	0.296485	0.7962	0.829017
PGS001373	Age started wearing glasses or contact lenses	HP:0010893	Abnormal circulating phenylalanine concentration	11	-0.00035002	0.0013872	-0.252321	0.800815	0.296447	0.7967	0.829017
PGS000712	T2D (cases vs HbA1c filtered controls)	HP:0000750	Delayed speech and language development	199	-0.000641105	0.00563946	-0.113682	0.9095	0.528314	0.9109	0.829021
PGS001671	WA ICVF in tract inferior fronto-occipital fasciculus (L)	HP:0011968	Feeding difficulties	160	-1.17311e-05	0.00510828	-0.00229649	0.998168	0.39824	0.9974	0.829022
PGS001572	Volume of grey matter in IX Cerebellum (L)	HP:0002121	Generalized non-motor (absence) seizure	25	0.0013507	0.00206866	0.652935	0.513862	0.204044	0.5056	0.829024
PGS001646	WA FA in tract anterior thalamic radiation (R)	HP:0002781	Upper airway obstruction	5	-0.000389586	0.000948061	-0.410929	0.681162	0.150772	0.6822	0.829027
PGS001650	WA FA in tract forceps major	HP:0012469	Infantile spasms	16	-0.000582582	0.00167186	-0.348463	0.727523	0.37953	0.7226	0.82903
PGS001790	Heart Failure	HP:0001257	Spasticity	53	0.00306895	0.00301395	1.01825	0.308663	0.545417	0.3081	0.82904
PGS000594	Cancer of other male genital organs	HP:0005743	Avascular necrosis of the capital femoral epiphysis	8	-0.000113598	0.00119981	-0.0946797	0.924577	0.2794	0.9239	0.82907
PGS002201	Waist circumference	HP:0005743	Avascular necrosis of the capital femoral epiphysis	8	-0.000113441	0.00115825	-0.0979416	0.921987	0.279427	0.9232	0.82907
PGS001031	Fibroblastic disorders (time-to-event)	HP:0030884	Gastrojejunal tube feeding in infancy	17	-0.00252861	0.00172871	-1.46272	0.143678	0.39579	0.1419	0.829071
PGS001491	Mean ICVF in uncinate fasciculus on FA skeleton (L)	HP:0030884	Gastrojejunal tube feeding in infancy	17	-0.00254055	0.00172381	-1.47379	0.14067	0.397163	0.1413	0.829071
PGS002108	Cholesterol	HP:0030884	Gastrojejunal tube feeding in infancy	17	-0.00252293	0.00172559	-1.46207	0.143856	0.39571	0.1415	0.829071
PGS001254	Dupuytren's contracture	HP:0009088	Speech articulation difficulties	16	-0.00147881	0.00169374	-0.873105	0.382695	0.233916	0.3775	0.829076
PGS001274	Osteoporosis without pathological fracture (time-to-event)	HP:0009088	Speech articulation difficulties	16	0.00148253	0.0016707	0.887369	0.37497	0.234978	0.3768	0.829076
PGS000088	Basophil count	HP:0001763	Pes planus	61	0.00492138	0.00321904	1.52883	0.126439	0.174852	0.1295	0.829089
PGS000096	Immature fraction of reticulocytes	HP:0001763	Pes planus	61	-0.00542112	0.00324519	-1.67051	0.0949507	0.194193	0.094	0.829089
PGS000100	Mean corpuscular hemoglobin concentration	HP:0001763	Pes planus	61	-0.00494101	0.00324004	-1.52499	0.127396	0.17435	0.1298	0.829089
PGS000233	Dickkopf-related protein 1 (Dkk-1) serum levels	HP:0001763	Pes planus	61	0.00502308	0.00331758	1.51408	0.130139	0.172936	0.1331	0.829089
PGS000274	Platelet-derived growth factor subunit B (PDGF_subunit_B) serum levels	HP:0001763	Pes planus	61	0.00514085	0.00324542	1.58403	0.11332	0.182185	0.1091	0.829089
PGS000325	Oligoarthritis Juvenile Idiophatic Arthritis	HP:0001763	Pes planus	61	0.00490102	0.00323986	1.51272	0.130483	0.172761	0.1188	0.829089
PGS000326	Rheumatoid-factor-negative Polyarthritis (Juvenile Idiophatic Arthritis)	HP:0001763	Pes planus	61	0.00483063	0.00325994	1.48182	0.138523	0.16881	0.1334	0.829089
PGS000634	Thyroid cancer	HP:0001763	Pes planus	61	-0.00514376	0.00329864	-1.55936	0.119045	0.178875	0.1179	0.829089
PGS000645	Lymphoid leukemia	HP:0001763	Pes planus	61	-0.00504904	0.00324731	-1.55484	0.120118	0.178274	0.1227	0.829089
PGS000652	Multiple myeloma	HP:0001763	Pes planus	61	-0.00529022	0.00322529	-1.64023	0.10109	0.189917	0.0967	0.829089
PGS000656	Non-alcoholic fatty liver disease activity score	HP:0001763	Pes planus	61	0.00504621	0.00321098	1.57155	0.116188	0.180504	0.1189	0.829089
PGS000682	eGFR [ml/min/1.73m2]	HP:0001763	Pes planus	61	-0.00512995	0.00327492	-1.56644	0.11738	0.179819	0.1171	0.829089
PGS000972	Microalbumin [> 40 mg/L]	HP:0001763	Pes planus	61	-0.00512322	0.0032986	-1.55315	0.120521	0.17805	0.1226	0.829089
PGS001012	Number of falls in the last year	HP:0001763	Pes planus	61	-0.00484746	0.00327844	-1.47859	0.139384	0.168402	0.1347	0.829089
PGS001110	Reactive arthropathies (time-to-event)	HP:0001763	Pes planus	61	0.00509766	0.00326772	1.56	0.118892	0.178961	0.1218	0.829089
PGS001138	Rheumatoid factor [> 16 IU/mL]	HP:0001763	Pes planus	61	-0.00514308	0.00323521	-1.58972	0.112031	0.182955	0.1096	0.829089
PGS001172	Eosinophill count	HP:0001763	Pes planus	61	0.00485309	0.00323135	1.50188	0.133263	0.171365	0.1332	0.829089
PGS001274	Osteoporosis without pathological fracture (time-to-event)	HP:0001763	Pes planus	61	-0.00524305	0.00323167	-1.6224	0.104852	0.187434	0.0993	0.829089
PGS001298	Obesity (time-to-event)	HP:0001763	Pes planus	61	-0.00489753	0.00324555	-1.509	0.131432	0.17228	0.1324	0.829089
PGS001301	Malabsorption/coeliac disease	HP:0001763	Pes planus	61	-0.00505589	0.003197	-1.58145	0.113909	0.181836	0.1148	0.829089
PGS001326	Emphysema	HP:0001763	Pes planus	61	0.00495796	0.00325805	1.52176	0.128203	0.173931	0.1332	0.829089
PGS001361	3mm strong meridian angle (L)	HP:0001763	Pes planus	61	0.0054159	0.00328826	1.64704	0.0996822	0.190872	0.1004	0.829089
PGS001413	LV stroke volume	HP:0001763	Pes planus	61	0.00509208	0.00327402	1.5553	0.120009	0.178335	0.1237	0.829089
PGS001433	Mean FA in posterior thalamic radiation on FA skeleton (R)	HP:0001763	Pes planus	61	0.00510989	0.00330326	1.54692	0.122015	0.177227	0.1246	0.829089
PGS001442	Mean FA in superior corona radiata on FA skeleton (R)	HP:0001763	Pes planus	61	0.00541976	0.00331506	1.63489	0.102205	0.18917	0.1012	0.829089
PGS001458	Mean ICVF in cingulum cingulate gyrus on FA skeleton (R)	HP:0001763	Pes planus	61	0.00526247	0.00325844	1.61503	0.106438	0.186416	0.1113	0.829089
PGS001488	Mean ICVF in superior longitudinal fasciculus on FA skeleton (L)	HP:0001763	Pes planus	61	0.00528667	0.00327172	1.61587	0.106256	0.186532	0.1045	0.829089
PGS001489	Mean ICVF in superior longitudinal fasciculus on FA skeleton (R)	HP:0001763	Pes planus	61	0.00535101	0.00327153	1.63563	0.10205	0.189273	0.105	0.829089
PGS001493	Mean ISOVF in anterior corona radiata on FA skeleton (L)	HP:0001763	Pes planus	61	0.00505945	0.00328982	1.53791	0.124205	0.17604	0.1196	0.829089
PGS001498	Mean ISOVF in external capsule on FA skeleton (L)	HP:0001763	Pes planus	61	0.00523928	0.00319495	1.63986	0.101167	0.189865	0.1025	0.829089
PGS001536	Vitiligo (time-to-event)	HP:0001763	Pes planus	61	0.00497591	0.00326231	1.52527	0.127325	0.174388	0.1231	0.829089
PGS001547	Volume of grey matter in Brain-Stem	HP:0001763	Pes planus	61	-0.00533745	0.00327261	-1.63094	0.103036	0.18862	0.1044	0.829089
PGS001559	Volume of grey matter in Frontal Orbital Cortex (R)	HP:0001763	Pes planus	61	-0.00488608	0.00323497	-1.51039	0.131077	0.17246	0.1338	0.829089
PGS001584	Volume of grey matter in Parahippocampal Gyrus, anterior division (R)	HP:0001763	Pes planus	61	-0.00534067	0.00326173	-1.63737	0.101686	0.189517	0.1038	0.829089
PGS001586	Volume of grey matter in Parahippocampal Gyrus, posterior division (R)	HP:0001763	Pes planus	61	-0.00514835	0.00329602	-1.56199	0.118425	0.179225	0.125	0.829089
PGS001650	WA FA in tract forceps major	HP:0001763	Pes planus	61	0.00514943	0.00323632	1.59114	0.111712	0.183148	0.1094	0.829089
PGS001662	WA ICVF in tract acoustic radiation (R)	HP:0001763	Pes planus	61	0.00531502	0.00327188	1.62446	0.104412	0.187719	0.11	0.829089
PGS001665	WA ICVF in tract cingulate gyrus part of cingulum (L)	HP:0001763	Pes planus	61	0.00538916	0.00325677	1.65475	0.0981072	0.191958	0.1003	0.829089
PGS001686	WA ICVF in tract uncinate fasciculus (L)	HP:0001763	Pes planus	61	0.00498096	0.00322593	1.54404	0.122713	0.176846	0.1225	0.829089
PGS001694	WA ISOVF in tract inferior fronto-occipital fasciculus (R)	HP:0001763	Pes planus	61	0.00524176	0.00327143	1.60229	0.109226	0.184667	0.1082	0.829089
PGS001706	WA L1 in tract inferior fronto-occipital fasciculus (R)	HP:0001763	Pes planus	61	-0.00508671	0.00321698	-1.58121	0.113964	0.181804	0.1137	0.829089
PGS001707	WA L1 in tract inferior longitudinal fasciculus (L)	HP:0001763	Pes planus	61	-0.00538524	0.00329297	-1.63537	0.102104	0.189237	0.1035	0.829089
PGS001733	WA L3 in tract cingulate gyrus part of cingulum (R)	HP:0001763	Pes planus	61	-0.0050838	0.00319632	-1.59052	0.111852	0.183063	0.1145	0.829089
PGS001742	WA L3 in tract uncinate fasciculus (L)	HP:0001763	Pes planus	61	-0.00501686	0.00328975	-1.525	0.127393	0.174352	0.1274	0.829089
PGS001745	WA MD in tract anterior thalamic radiation (L)	HP:0001763	Pes planus	61	-0.00521882	0.00325433	-1.60366	0.108923	0.184854	0.1102	0.829089
PGS001786	Appendectomy	HP:0001763	Pes planus	61	-0.00496319	0.00322493	-1.53901	0.123937	0.176184	0.1267	0.829089
PGS002078	Genital prolapse	HP:0001763	Pes planus	61	0.00513335	0.00321464	1.59687	0.110429	0.183927	0.1106	0.829089
PGS002119	QT interval	HP:0001763	Pes planus	61	-0.00496585	0.00325267	-1.5267	0.126969	0.174574	0.1274	0.829089
PGS002157	Alkaline phosphatase	HP:0001763	Pes planus	61	0.00523746	0.00317879	1.64763	0.0995621	0.190954	0.0985	0.829089
PGS002196	Sleep duration	HP:0001763	Pes planus	61	-0.00550091	0.00326378	-1.68544	0.092035	0.196331	0.0977	0.829089
PGS002208	Monocyte percentage	HP:0001763	Pes planus	61	-0.00505386	0.00326094	-1.54982	0.121319	0.177609	0.1197	0.829089
PGS002211	Myopia diagnosis	HP:0001763	Pes planus	61	0.0048208	0.00319803	1.50743	0.131834	0.172078	0.1341	0.829089
PGS002333	High Light Scatter Reticulocyte Count	HP:0001763	Pes planus	61	-0.00494762	0.00321901	-1.537	0.124426	0.175921	0.1277	0.829089
PGS002345	Red Blood Cell Count	HP:0001763	Pes planus	61	0.00506581	0.00327156	1.54844	0.121651	0.177426	0.1199	0.829089
PGS002812	Gluteofemoral adipose tissue volumes adjusted for BMI and height	HP:0001763	Pes planus	61	-0.00505837	0.00331694	-1.52501	0.12739	0.174353	0.1257	0.829089
PGS003037	LDL	HP:0001763	Pes planus	61	0.00529176	0.00324607	1.6302	0.103191	0.188517	0.1061	0.829089
PGS003092	Type 2 Diabetes	HP:0001763	Pes planus	61	0.00487158	0.00318916	1.52754	0.12676	0.174684	0.1281	0.829089
PGS003334	Dementia	HP:0001763	Pes planus	61	-0.00481115	0.00322148	-1.49346	0.13545	0.170289	0.1286	0.829089
PGS000135	Schizophrenia	HP:0040115	Abnormal Eustachian tube morphology	8	0.00105622	0.00125675	0.840435	0.40075	0.235216	0.4077	0.829091
PGS000321	Serum testosterone levels	HP:0040115	Abnormal Eustachian tube morphology	8	0.000984637	0.00120661	0.816033	0.414564	0.233509	0.4077	0.829091
PGS001050	Diaphragmatic hernia (time-to-event)	HP:0040115	Abnormal Eustachian tube morphology	8	0.000991527	0.00119457	0.830026	0.406608	0.234482	0.4073	0.829091
PGS002085	Seborrheic keratosis	HP:0040115	Abnormal Eustachian tube morphology	8	-0.000951299	0.00116169	-0.81889	0.412932	0.233707	0.4084	0.829091
PGS000914	Abnormal electrocardiogram	HP:0001659	Aortic regurgitation	13	0.000797062	0.00152709	0.521947	0.601756	0.687788	0.5907	0.829111
PGS001763	WA MO in tract posterior thalamic radiation (R)	HP:0001800	Hypoplastic toenails	5	0.000528206	0.000951819	0.554943	0.578986	0.279801	0.5793	0.829112
PGS000914	Abnormal electrocardiogram	HP:0001272	Cerebellar atrophy	5	-0.000472442	0.000951326	-0.496615	0.619507	0.128468	0.6366	0.829129
PGS001013	Macular degeneration	HP:0001272	Cerebellar atrophy	5	-0.000458661	0.000943273	-0.486245	0.626839	0.128037	0.6351	0.829129
PGS001036	Epstein Barr virus nuclear antigen 1 IgG seropositivity	HP:0001272	Cerebellar atrophy	5	0.000452815	0.000941915	0.480739	0.630746	0.127813	0.6345	0.829129
PGS001553	Volume of grey matter in Crus I Cerebellum (R)	HP:0001272	Cerebellar atrophy	5	0.000445132	0.000942489	0.472294	0.63676	0.127473	0.6385	0.829129
PGS002029	Disorders of lipoid metabolism	HP:0001272	Cerebellar atrophy	5	0.000438156	0.000922471	0.474981	0.634845	0.12758	0.6368	0.829129
PGS002237	Chronic Kidney Disease (stage 3 or greater)	HP:0001272	Cerebellar atrophy	5	-0.000439857	0.000961894	-0.457282	0.64751	0.126883	0.6377	0.829129
PGS002315	Bone Mineral Density	HP:0001272	Cerebellar atrophy	5	0.000454333	0.000958583	0.473963	0.63557	0.127539	0.6379	0.829129
PGS002340	Mean Platelet Volume	HP:0001272	Cerebellar atrophy	5	-0.000460384	0.000947553	-0.485866	0.627107	0.128022	0.6332	0.829129
PGS002769	Seropositive rheumatoid arthritis	HP:0001272	Cerebellar atrophy	5	0.000451472	0.000948295	0.476088	0.634056	0.127625	0.6352	0.829129
PGS001049	Risk taking behaviour	HP:0000613	Photophobia	6	0.00150609	0.00101737	1.48037	0.138908	0.41114	0.1438	0.829134
PGS000256	Melusin (ITGB1BP2) serum levels	HP:0005743	Avascular necrosis of the capital femoral epiphysis	8	0.000109221	0.00120254	0.0908253	0.927639	0.27937	0.9257	0.829149
PGS001561	Volume of grey matter in Heschl's Gyrus (includes H1 and H2) (L)	HP:0005743	Avascular necrosis of the capital femoral epiphysis	8	0.000112237	0.00116914	0.0959999	0.923529	0.279411	0.9256	0.829149
PGS001317	Vascular/heart problems diagnosed by doctor Heart attack	HP:0006380	Knee flexion contracture	6	-0.000539679	0.00102684	-0.525572	0.599235	0.208877	0.5961	0.829165
PGS001712	WA L1 in tract superior thalamic radiation (R)	HP:0001998	Neonatal hypoglycemia	12	0.000108387	0.0014525	0.0746209	0.940523	0.252519	0.9423	0.829168
PGS002077	Endometriosis	HP:0001998	Neonatal hypoglycemia	12	-0.000107525	0.00148639	-0.0723398	0.942338	0.252505	0.9425	0.829168
PGS000082	Ovarian cancer	HP:0002360	Sleep disturbance	60	-0.00216773	0.0031879	-0.679989	0.496578	0.0907219	0.4954	0.829186
PGS000103	Monocyte percentage of white cells	HP:0000098	Tall stature	35	-0.00325056	0.00249918	-1.30065	0.193505	0.45871	0.1906	0.829186
PGS000219	Ovarian cancer-related tumor marker CA 125 (CA-125) serum levels	HP:0000098	Tall stature	35	-0.00347341	0.00247016	-1.40615	0.159812	0.470801	0.1603	0.829186
PGS000225	Macrophage colony-stimulating factor 1 (CSF-1) serum levels	HP:0000098	Tall stature	35	-0.00345825	0.00248639	-1.39087	0.164396	0.468991	0.1663	0.829186
PGS000227	Cathepsin D (CTSD) serum levels	HP:0000098	Tall stature	35	-0.00322035	0.00248437	-1.29624	0.195018	0.458225	0.1899	0.829186
PGS000248	Heat shock 27 kDa protein (HSP_27) serum levels	HP:0000098	Tall stature	35	-0.00338644	0.00249449	-1.35757	0.174731	0.465116	0.1751	0.829186
PGS000271	Osteoprotegerin (OPG) serum levels	HP:0000098	Tall stature	35	0.0032543	0.0024777	1.31344	0.189164	0.460125	0.1917	0.829186
PGS000283	Spondin-1 (SPON1) serum levels	HP:0000098	Tall stature	35	-0.00332934	0.00248377	-1.34044	0.180231	0.46316	0.1742	0.829186
PGS000288	Tumor necrosis factor receptor 2 (TNF-R2) serum levels	HP:0000098	Tall stature	35	-0.00343058	0.00248073	-1.38289	0.166829	0.468054	0.1659	0.829186
PGS000652	Multiple myeloma	HP:0000098	Tall stature	35	-0.00321274	0.00245346	-1.30947	0.190502	0.459685	0.1867	0.829186
PGS000965	Hypothyroidism/myxoedema	HP:0000098	Tall stature	35	0.00349975	0.00247851	1.41204	0.158071	0.471503	0.1579	0.829186
PGS001004	Number of non-cancer illnesses	HP:0000098	Tall stature	35	0.00330057	0.00246269	1.34023	0.180299	0.463136	0.1773	0.829186
PGS001040	Non melanoma skin cancer	HP:0000098	Tall stature	35	-0.00337807	0.00251429	-1.34354	0.179225	0.463512	0.1795	0.829186
PGS001148	Trunk fat mass	HP:0000098	Tall stature	35	0.00334816	0.00246686	1.35725	0.17483	0.46508	0.1712	0.829186
PGS001251	Other interstitial pulmonary diseases (time-to-event)	HP:0000098	Tall stature	35	0.00319436	0.00240861	1.32623	0.184892	0.461555	0.1848	0.829186
PGS001257	Childhood sunburn	HP:0000098	Tall stature	35	-0.00346892	0.00246463	-1.40748	0.159417	0.470959	0.1589	0.829186
PGS001262	Vascular/heart problems diagnosed by doctor Angina	HP:0000098	Tall stature	35	-0.00344551	0.0024632	-1.3988	0.162006	0.469927	0.161	0.829186
PGS001263	Atrial flutter	HP:0000098	Tall stature	35	-0.0033757	0.00251803	-1.34061	0.180175	0.463179	0.1908	0.829186
PGS001264	Deep vein thrombosis	HP:0000098	Tall stature	35	0.00310956	0.00245066	1.26887	0.204613	0.455251	0.1945	0.829186
PGS001330	Crohn's disease [regional enteritis] (time-to-event)	HP:0000098	Tall stature	35	-0.00346286	0.00252018	-1.37405	0.169556	0.467023	0.1725	0.829186
PGS001331	Crohns disease	HP:0000098	Tall stature	35	-0.00355327	0.0025096	-1.41587	0.156945	0.471962	0.1589	0.829186
PGS001358	3mm cylindrical power (R)	HP:0000098	Tall stature	35	-0.00339623	0.00245904	-1.38112	0.167373	0.467847	0.1652	0.829186
PGS001412	LV ejection fraction	HP:0000098	Tall stature	35	-0.00332868	0.00249894	-1.33204	0.182976	0.462209	0.1879	0.829186
PGS001450	Mean ICVF in anterior corona radiata on FA skeleton (L)	HP:0000098	Tall stature	35	-0.00334278	0.0024667	-1.35516	0.175495	0.46484	0.1719	0.829186
PGS001512	Median T2star in putamen (R)	HP:0000098	Tall stature	35	0.00339543	0.00248274	1.36762	0.171562	0.466275	0.1736	0.829186
PGS001520	Position of the pulse wave peak	HP:0000098	Tall stature	35	0.00328765	0.00248007	1.32563	0.185091	0.461487	0.1884	0.829186
PGS001540	Volume of brain, grey+white matter	HP:0000098	Tall stature	35	0.0033094	0.00242702	1.36357	0.172834	0.465807	0.1706	0.829186
PGS001569	Volume of grey matter in Insular Cortex (L)	HP:0000098	Tall stature	35	-0.00334326	0.00247058	-1.35323	0.176112	0.464618	0.1717	0.829186
PGS001571	Volume of grey matter in Intracalcarine Cortex (L)	HP:0000098	Tall stature	35	0.0033917	0.0025402	1.33521	0.181936	0.462567	0.1766	0.829186
PGS001574	Volume of grey matter in Lateral Occipital Cortex, inferior division (R)	HP:0000098	Tall stature	35	0.0031931	0.00247845	1.28834	0.197753	0.45736	0.1967	0.829186
PGS001580	Volume of grey matter in Occipital Fusiform Gyrus (L)	HP:0000098	Tall stature	35	0.00335774	0.00249762	1.34437	0.178956	0.463607	0.1825	0.829186
PGS001640	Volume of white matter	HP:0000098	Tall stature	35	0.00319166	0.00244526	1.30525	0.191936	0.459217	0.1905	0.829186
PGS001642	Volumetric scaling from T1 head image to standard space	HP:0000098	Tall stature	35	-0.0033242	0.00243351	-1.36601	0.172066	0.46609	0.174	0.829186
PGS001665	WA ICVF in tract cingulate gyrus part of cingulum (L)	HP:0000098	Tall stature	35	0.00321255	0.00247746	1.29672	0.194856	0.458277	0.1912	0.829186
PGS001675	WA ICVF in tract medial lemniscus (L)	HP:0000098	Tall stature	35	-0.00315065	0.00241835	-1.30281	0.192767	0.458947	0.192	0.829186
PGS001682	WA ICVF in tract superior longitudinal fasciculus (L)	HP:0000098	Tall stature	35	-0.00325857	0.00250007	-1.30339	0.192568	0.459012	0.1956	0.829186
PGS001707	WA L1 in tract inferior longitudinal fasciculus (L)	HP:0000098	Tall stature	35	0.00331342	0.00250492	1.32276	0.186042	0.461166	0.1897	0.829186
PGS001712	WA L1 in tract superior thalamic radiation (R)	HP:0000098	Tall stature	35	-0.00318142	0.00246601	-1.29011	0.197138	0.457553	0.1919	0.829186
PGS001737	WA L3 in tract inferior longitudinal fasciculus (L)	HP:0000098	Tall stature	35	0.00339475	0.00249612	1.36001	0.173957	0.465397	0.1782	0.829186
PGS001744	WA MD in tract acoustic radiation (R)	HP:0000098	Tall stature	35	0.0032733	0.0025126	1.30275	0.192786	0.458941	0.1963	0.829186
PGS001747	WA MD in tract cingulate gyrus part of cingulum (R)	HP:0000098	Tall stature	35	-0.00343028	0.00246206	-1.39326	0.163673	0.469273	0.161	0.829186
PGS001751	WA MD in tract inferior fronto-occipital fasciculus (R)	HP:0000098	Tall stature	35	-0.00319722	0.00245611	-1.30174	0.193132	0.45883	0.1935	0.829186
PGS001756	WA MD in tract superior thalamic radiation (R)	HP:0000098	Tall stature	35	-0.00339378	0.00248436	-1.36606	0.172051	0.466095	0.1727	0.829186
PGS001772	ZEBRA antigen for Epstein-Barr Virus	HP:0000098	Tall stature	35	0.00339806	0.00252431	1.34613	0.178389	0.463807	0.1758	0.829186
PGS001791	Idiopathic pulmonary fibrosis	HP:0000098	Tall stature	35	-0.00327518	0.00250486	-1.30753	0.191159	0.45947	0.1952	0.829186
PGS002103	avMSE	HP:0000098	Tall stature	35	-0.00322244	0.00244946	-1.31557	0.188445	0.460363	0.1925	0.829186
PGS002196	Sleep duration	HP:0000098	Tall stature	35	0.00323371	0.00248283	1.30243	0.192896	0.458906	0.1865	0.829186
PGS002201	Waist circumference	HP:0000098	Tall stature	35	0.0031877	0.00240662	1.32455	0.185447	0.461367	0.1831	0.829186
PGS002216	Phosphate	HP:0000098	Tall stature	35	-0.00329557	0.00248128	-1.32817	0.184249	0.461773	0.1848	0.829186
PGS002223	Sensitive stomach	HP:0000098	Tall stature	35	-0.00322918	0.00241955	-1.33462	0.18213	0.4625	0.1836	0.829186
PGS002225	Snoring	HP:0000098	Tall stature	35	-0.00328705	0.00244296	-1.34552	0.178587	0.463737	0.1803	0.829186
PGS002250	Epithelial ovarian cancer	HP:0000098	Tall stature	35	-0.0032674	0.00249523	-1.30946	0.190507	0.459683	0.1922	0.829186
PGS002330	Hair Color	HP:0000098	Tall stature	35	-0.00323744	0.00249855	-1.29573	0.195195	0.458169	0.1933	0.829186
PGS003147	Triglycerides	HP:0000098	Tall stature	35	0.00333013	0.00243032	1.37025	0.17074	0.46658	0.1768	0.829186
PGS003242	Creatine	HP:0000098	Tall stature	35	0.00354565	0.00249791	1.41945	0.1559	0.472391	0.1582	0.829186
