## Supplemental Tables for "Complex trait associations in rare diseases and impacts on Mendelian variant interpretation" (part 19 of 96)

### Sheet: TableS2 (continued)
prs_id	prs_desc	hpo_id	hpo_desc	case_n	coef	std_err	z_val	p_val	r_sq	emp_p	fdr
PGS001414	Lymphocyte %	HP:0007099	Chiari type I malformation	10	-0.00190869	0.00129806	-1.47042	0.141581	0.373941	0.1376	0.829202
PGS000738	Vitiligo	HP:0002172	Postural instability	16	0.000633446	0.00171133	0.370148	0.711305	0.498079	0.7119	0.829204
PGS000837	Insulin sensitivity index	HP:0002172	Postural instability	16	-0.000610254	0.001683	-0.3626	0.716936	0.497846	0.7117	0.829204
PGS001138	Rheumatoid factor [> 16 IU/mL]	HP:0002172	Postural instability	16	0.000628034	0.0016703	0.376002	0.706949	0.498264	0.7102	0.829204
PGS001251	Other interstitial pulmonary diseases (time-to-event)	HP:0002172	Postural instability	16	-0.000593407	0.0016348	-0.362983	0.71665	0.497858	0.7098	0.829204
PGS001377	Basophill %	HP:0002172	Postural instability	16	-0.000611195	0.00165606	-0.369065	0.712113	0.498046	0.7112	0.829204
PGS001511	Median T2star in putamen (L)	HP:0002172	Postural instability	16	-0.000641926	0.00169777	-0.378099	0.705391	0.49833	0.7104	0.829204
PGS001743	WA L3 in tract uncinate fasciculus (R)	HP:0002172	Postural instability	16	-0.000624127	0.00165816	-0.376397	0.706656	0.498276	0.7099	0.829204
PGS003354	Childhood steroid-sensitive nephrotic syndrome	HP:0002172	Postural instability	16	-0.000625072	0.00168606	-0.370729	0.710872	0.498097	0.7099	0.829204
PGS000928	Other non-toxic goitre (time-to-event)	HP:0000505	Visual impairment	13	0.000835657	0.00150081	0.556806	0.577713	0.197309	0.5684	0.829207
PGS000605	Malignant neoplasm of kidney, except pelvis	HP:0012734	Ketotic hypoglycemia	5	-0.000896394	0.000942827	-0.950751	0.341828	0.260704	0.3386	0.829209
PGS002059	Circulatory disease NEC	HP:0012734	Ketotic hypoglycemia	5	0.000891953	0.000931262	0.95779	0.338266	0.261271	0.3379	0.829209
PGS000042	Coeliac disease	HP:0000105	Enlarged kidney	8	-0.00136407	0.00118475	-1.15136	0.249701	0.340344	0.2507	0.829225
PGS000138	Lifetime Major Depressive Disorder	HP:0000105	Enlarged kidney	8	-0.00134304	0.00118382	-1.1345	0.256701	0.338719	0.2567	0.829225
PGS000226	Cystatin-B (CSTB) serum levels	HP:0000105	Enlarged kidney	8	0.00130118	0.00118503	1.09802	0.272309	0.335284	0.2754	0.829225
PGS000242	Galectin-3 (Gal-3) serum levels	HP:0000105	Enlarged kidney	8	0.00128658	0.00117619	1.09385	0.274132	0.334899	0.2719	0.829225
PGS000274	Platelet-derived growth factor subunit B (PDGF_subunit_B) serum levels	HP:0000105	Enlarged kidney	8	0.00137897	0.00118774	1.16101	0.245757	0.341284	0.2446	0.829225
PGS000275	Platelet endothelial cell adhesion molecule (PECAM-1) serum levels	HP:0000105	Enlarged kidney	8	0.00131486	0.00118667	1.10802	0.267965	0.336215	0.2758	0.829225
PGS000285	Tissue factor (TF) serum levels	HP:0000105	Enlarged kidney	8	-0.00130278	0.00118938	-1.09535	0.273477	0.335037	0.2702	0.829225
PGS000726	Cirrhosis	HP:0000105	Enlarged kidney	8	-0.00134401	0.00118535	-1.13384	0.256976	0.338656	0.2567	0.829225
PGS000945	Dementia in alzheimer's disease (time-to-event)	HP:0000105	Enlarged kidney	8	-0.0014421	0.0012306	-1.17187	0.241369	0.342353	0.2474	0.829225
PGS000950	Skin changes due to chronic exposure to nonionising radiation (time-to-event)	HP:0000105	Enlarged kidney	8	0.00138054	0.00119593	1.15437	0.248467	0.340636	0.2558	0.829225
PGS000954	Left heel quantitative ultrasound index (QUI), direct entry	HP:0000105	Enlarged kidney	8	-0.00136858	0.00120674	-1.13412	0.256861	0.338682	0.2564	0.829225
PGS001038	Left heel bone mineral density (BMD) T-score, automated	HP:0000105	Enlarged kidney	8	-0.00136839	0.0012067	-1.134	0.25691	0.338671	0.2606	0.829225
PGS001109	Vasomotor and allergic rhinitis (time-to-event)	HP:0000105	Enlarged kidney	8	-0.00137035	0.00118804	-1.15346	0.248837	0.340548	0.2525	0.829225
PGS001110	Reactive arthropathies (time-to-event)	HP:0000105	Enlarged kidney	8	-0.0013165	0.00119591	-1.10083	0.27108	0.335545	0.2775	0.829225
PGS001358	3mm cylindrical power (R)	HP:0000105	Enlarged kidney	8	-0.00138757	0.00118314	-1.17278	0.241002	0.342443	0.2457	0.829225
PGS001397	Frequency of walking for pleasure in last 4 weeks	HP:0000105	Enlarged kidney	8	0.00133875	0.00118944	1.12553	0.26048	0.337864	0.2564	0.829225
PGS001424	Mean FA in external capsule on FA skeleton (R)	HP:0000105	Enlarged kidney	8	-0.0013294	0.00119203	-1.11523	0.264864	0.336891	0.2677	0.829225
PGS001426	Mean FA in fornix on FA skeleton	HP:0000105	Enlarged kidney	8	0.00131095	0.0011978	1.09447	0.273862	0.334956	0.2681	0.829225
PGS001483	Mean ICVF in superior cerebellar peduncle on FA skeleton (R)	HP:0000105	Enlarged kidney	8	-0.00133723	0.00119269	-1.12119	0.262321	0.337453	0.2632	0.829225
PGS001496	Mean ISOVF in cingulum cingulate gyrus on FA skeleton (L)	HP:0000105	Enlarged kidney	8	-0.00135256	0.00120786	-1.1198	0.262914	0.337321	0.268	0.829225
PGS001505	Mean ISOVF in superior corona radiata on FA skeleton (L)	HP:0000105	Enlarged kidney	8	-0.00132815	0.00119689	-1.10966	0.267257	0.336368	0.2552	0.829225
PGS001513	Median T2star in thalamus (R)	HP:0000105	Enlarged kidney	8	-0.00129754	0.00118831	-1.09192	0.274978	0.334721	0.2723	0.829225
PGS001563	Volume of grey matter in Hippocampus (L)	HP:0000105	Enlarged kidney	8	-0.00133482	0.00119707	-1.11507	0.264935	0.336875	0.2728	0.829225
PGS001570	Volume of grey matter in Insular Cortex (R)	HP:0000105	Enlarged kidney	8	0.00136311	0.00119289	1.1427	0.253281	0.339506	0.2545	0.829225
PGS001593	Volume of grey matter in Putamen (L)	HP:0000105	Enlarged kidney	8	-0.00127794	0.00117746	-1.08533	0.277885	0.334116	0.2762	0.829225
PGS001613	Volume of grey matter in Ventral Striatum (R)	HP:0000105	Enlarged kidney	8	-0.00127147	0.00116565	-1.09078	0.27548	0.334616	0.2703	0.829225
PGS001663	WA ICVF in tract anterior thalamic radiation (L)	HP:0000105	Enlarged kidney	8	-0.00135074	0.00117844	-1.14621	0.251823	0.339845	0.2563	0.829225
PGS001677	WA ICVF in tract middle cerebellar peduncle	HP:0000105	Enlarged kidney	8	-0.0013337	0.00117817	-1.13201	0.257746	0.338481	0.2586	0.829225
PGS001679	WA ICVF in tract parahippocampal part of cingulum (R)	HP:0000105	Enlarged kidney	8	-0.00128707	0.00117228	-1.09792	0.27235	0.335275	0.2733	0.829225
PGS001686	WA ICVF in tract uncinate fasciculus (L)	HP:0000105	Enlarged kidney	8	-0.001316	0.0011806	-1.11469	0.265098	0.33684	0.2641	0.829225
PGS001731	WA L3 in tract anterior thalamic radiation (R)	HP:0000105	Enlarged kidney	8	0.00132965	0.00118961	1.11772	0.263799	0.337125	0.2624	0.829225
PGS001748	WA MD in tract forceps major	HP:0000105	Enlarged kidney	8	0.00132573	0.0011954	1.10903	0.267529	0.336309	0.2638	0.829225
PGS002045	Inflammation of the eye	HP:0000105	Enlarged kidney	8	-0.00127572	0.00118245	-1.07888	0.280751	0.333527	0.2758	0.829225
PGS002096	Abdominal pain	HP:0000105	Enlarged kidney	8	-0.00135536	0.00119246	-1.1366	0.255819	0.33892	0.2555	0.829225
PGS002105	Birth weight	HP:0000105	Enlarged kidney	8	0.0012873	0.00117828	1.09252	0.274716	0.334776	0.2681	0.829225
PGS002132	Falls in the last year	HP:0000105	Enlarged kidney	8	-0.00131493	0.00119548	-1.09992	0.271478	0.335461	0.2681	0.829225
PGS002143	Hand grip strength (mean of both)	HP:0000105	Enlarged kidney	8	0.00134701	0.00118678	1.13501	0.256485	0.338768	0.2528	0.829225
PGS002185	Microalbumin in urine	HP:0000105	Enlarged kidney	8	-0.00139114	0.00120925	-1.15041	0.250089	0.340252	0.2526	0.829225
PGS002190	Platelet distribution width	HP:0000105	Enlarged kidney	8	0.00130237	0.00118002	1.10369	0.269839	0.335811	0.2693	0.829225
PGS002203	Lymphocyte percentage	HP:0000105	Enlarged kidney	8	-0.00128333	0.00116247	-1.10398	0.269716	0.335837	0.2713	0.829225
PGS002213	Neuroticism score	HP:0000105	Enlarged kidney	8	-0.0013178	0.00119296	-1.10464	0.269426	0.3359	0.2677	0.829225
PGS002219	Total protein	HP:0000105	Enlarged kidney	8	-0.00129037	0.00117718	-1.09616	0.273122	0.335112	0.2747	0.829225
PGS002248	Childhood asthma	HP:0000105	Enlarged kidney	8	0.00136183	0.00120594	1.12927	0.258898	0.33822	0.2657	0.829225
PGS002255	Physical activity (measured)	HP:0000105	Enlarged kidney	8	0.0013671	0.00120143	1.13789	0.255281	0.339044	0.2627	0.829225
PGS002347	Respiratory and ear-nose-throat diseases	HP:0000105	Enlarged kidney	8	-0.00128294	0.00119144	-1.07679	0.281683	0.333337	0.2769	0.829225
PGS002776	Incident coronary artery disease	HP:0000105	Enlarged kidney	8	0.00136512	0.0011829	1.15404	0.248601	0.340604	0.2503	0.829225
PGS002778	Incident hypertension	HP:0000105	Enlarged kidney	8	0.00132455	0.00118458	1.11816	0.26361	0.337167	0.2605	0.829225
PGS003354	Childhood steroid-sensitive nephrotic syndrome	HP:0000105	Enlarged kidney	8	-0.00145955	0.00119514	-1.22123	0.22212	0.347334	0.2439	0.829225
PGS003393	Lung adenocarcinoma	HP:0000105	Enlarged kidney	8	0.00134815	0.00117418	1.14816	0.25102	0.340033	0.2468	0.829225
PGS000069	Serous epithelial ovarian cancer	HP:0000431	Wide nasal bridge	10	0.0018524	0.00132289	1.40027	0.161564	0.297518	0.1585	0.829243
PGS000405	Skin cancer	HP:0000431	Wide nasal bridge	10	0.00192825	0.00135016	1.42817	0.153376	0.300847	0.1513	0.829243
PGS000763	Hearing aid use	HP:0000431	Wide nasal bridge	10	-0.00194703	0.00131858	-1.47662	0.139912	0.306784	0.1428	0.829243
PGS000927	Other dermatitis (time-to-event)	HP:0000431	Wide nasal bridge	10	-0.00188768	0.00132505	-1.42461	0.154402	0.300419	0.1562	0.829243
PGS001028	Diabetic eye disease	HP:0000431	Wide nasal bridge	10	-0.00192793	0.00134512	-1.43328	0.15191	0.301464	0.1483	0.829243
PGS001075	Usual walking pace	HP:0000431	Wide nasal bridge	10	0.00188275	0.00132214	1.42401	0.154575	0.300347	0.152	0.829243
PGS001158	Left leg mass (predicted)	HP:0000431	Wide nasal bridge	10	-0.00183695	0.00130817	-1.40422	0.160385	0.297985	0.1562	0.829243
PGS001159	Right leg mass (predicted)	HP:0000431	Wide nasal bridge	10	-0.0018617	0.00130766	-1.42368	0.154671	0.300307	0.1565	0.829243
PGS001167	Leg fat-free mass (R)	HP:0000431	Wide nasal bridge	10	-0.0019046	0.00130728	-1.45692	0.145271	0.304347	0.1458	0.829243
PGS001262	Vascular/heart problems diagnosed by doctor Angina	HP:0000431	Wide nasal bridge	10	0.00196591	0.00132471	1.48402	0.137936	0.307709	0.1427	0.829243
PGS001360	3mm strong meridian (R)	HP:0000431	Wide nasal bridge	10	0.00194859	0.00132297	1.47289	0.140915	0.30632	0.1398	0.829243
PGS001463	Mean ICVF in fornix cres+stria terminalis on FA skeleton (L)	HP:0000431	Wide nasal bridge	10	0.00190085	0.00131958	1.4405	0.149859	0.302339	0.1529	0.829243
PGS001509	Median T2star in pallidum (L)	HP:0000431	Wide nasal bridge	10	0.0019392	0.00132259	1.46622	0.142722	0.305493	0.1426	0.829243
PGS001587	Volume of grey matter in Planum Polare (L)	HP:0000431	Wide nasal bridge	10	-0.00188549	0.00132037	-1.428	0.153424	0.300827	0.1477	0.829243
PGS001598	Volume of grey matter in Superior Frontal Gyrus (R)	HP:0000431	Wide nasal bridge	10	-0.00189395	0.00132304	-1.43151	0.152416	0.30125	0.1578	0.829243
PGS001660	WA FA in tract uncinate fasciculus (R)	HP:0000431	Wide nasal bridge	10	0.00192786	0.0013307	1.44876	0.147538	0.303346	0.1505	0.829243
PGS001665	WA ICVF in tract cingulate gyrus part of cingulum (L)	HP:0000431	Wide nasal bridge	10	0.00195726	0.00133231	1.46907	0.141947	0.305846	0.1418	0.829243
PGS001673	WA ICVF in tract inferior longitudinal fasciculus (L)	HP:0000431	Wide nasal bridge	10	0.00195989	0.0013261	1.47794	0.139557	0.306949	0.1443	0.829243
PGS001694	WA ISOVF in tract inferior fronto-occipital fasciculus (R)	HP:0000431	Wide nasal bridge	10	0.00194362	0.00133828	1.45233	0.146542	0.303783	0.144	0.829243
PGS001716	WA L2 in tract anterior thalamic radiation (R)	HP:0000431	Wide nasal bridge	10	-0.0019413	0.00134465	-1.44372	0.148949	0.302732	0.1487	0.829243
PGS001744	WA MD in tract acoustic radiation (R)	HP:0000431	Wide nasal bridge	10	-0.00200673	0.00135121	-1.48514	0.13764	0.307849	0.1443	0.829243
PGS001751	WA MD in tract inferior fronto-occipital fasciculus (R)	HP:0000431	Wide nasal bridge	10	-0.00191313	0.00132086	-1.4484	0.147639	0.303302	0.1552	0.829243
PGS002086	Diseases of hair and hair follicles	HP:0000431	Wide nasal bridge	10	-0.0018993	0.00135254	-1.40424	0.160377	0.297988	0.1578	0.829243
PGS002331	HbA1c	HP:0000431	Wide nasal bridge	10	0.00186034	0.00130586	1.42461	0.154402	0.300419	0.1522	0.829243
PGS002356	Waist-Hip Ratio	HP:0000431	Wide nasal bridge	10	0.00187093	0.00132458	1.41247	0.157943	0.298966	0.1507	0.829243
PGS002774	Incident atrial fibrillation	HP:0000431	Wide nasal bridge	10	0.00195484	0.00135482	1.44288	0.149186	0.30263	0.1497	0.829243
PGS002776	Incident coronary artery disease	HP:0000431	Wide nasal bridge	10	0.00193917	0.0013222	1.46662	0.142612	0.305543	0.139	0.829243
PGS002782	nonHDL Cholesterol	HP:0000431	Wide nasal bridge	10	0.00194304	0.00130572	1.4881	0.136859	0.30822	0.1416	0.829243
PGS003334	Dementia	HP:0000431	Wide nasal bridge	10	-0.00188245	0.00131777	-1.42851	0.153276	0.300889	0.1542	0.829243
PGS003382	Skin cutaneous melanoma	HP:0000431	Wide nasal bridge	10	0.00192359	0.00134255	1.43279	0.15205	0.301405	0.1503	0.829243
PGS001003	Number of medications taken	HP:0011443	Abnormality of coordination	5	0.000277301	0.000931162	0.297801	0.765881	0.137149	0.7576	0.829254
PGS001180	Lung function (FEV1/FVC)	HP:0011443	Abnormality of coordination	5	-0.000305699	0.000955464	-0.319949	0.749035	0.137727	0.7552	0.829254
PGS001600	Volume of grey matter in Superior Temporal Gyrus, posterior division (L)	HP:0011443	Abnormality of coordination	5	0.00028888	0.000935296	0.308865	0.757452	0.137432	0.7551	0.829254
PGS002271	Mitral valve prolapse	HP:0011443	Abnormality of coordination	5	0.000300146	0.00094833	0.3165	0.751651	0.137634	0.7578	0.829254
PGS003242	Creatine	HP:0011443	Abnormality of coordination	5	0.000284288	0.00095174	0.298703	0.765193	0.137171	0.7575	0.829254
PGS003282	Cystatin C	HP:0011443	Abnormality of coordination	5	-0.00029934	0.000949792	-0.315164	0.752665	0.137598	0.7564	0.829254
PGS000222	C-C motif chemokine 4 (CCL4) serum levels	HP:0000421	Epistaxis	16	2.46557e-06	0.00167935	0.00146817	0.998829	0.187104	0.9992	0.829255
PGS002158	Alanine aminotransferase	HP:0000421	Epistaxis	16	2.57016e-06	0.00166103	0.00154733	0.998766	0.187104	0.9994	0.829255
PGS000351	Invasive epithelial ovarian cancer	HP:0001272	Cerebellar atrophy	5	-0.000433913	0.000937275	-0.462952	0.643441	0.127103	0.6401	0.829259
PGS001140	Seborrheic keratosis (time-to-event)	HP:0001272	Cerebellar atrophy	5	0.000446132	0.000933413	0.477958	0.632724	0.1277	0.6402	0.829259
PGS000098	Lymphocyte percentage of white cells	HP:0011398	Hypotonia	14	0.000408418	0.00151808	0.269036	0.787926	0.294912	0.7868	0.829273
PGS000257	Kidney injury molecule 1 (KIM-1) serum levels	HP:0011398	Hypotonia	14	0.000435576	0.00156932	0.277557	0.781377	0.295109	0.7859	0.829273
PGS000947	Mouth ulcers	HP:0011398	Hypotonia	14	-0.000426504	0.0015871	-0.268731	0.78816	0.294905	0.7862	0.829273
PGS001158	Left leg mass (predicted)	HP:0011398	Hypotonia	14	-0.000433047	0.00154656	-0.280007	0.779496	0.295167	0.7834	0.829273
PGS001161	Whole body impedance	HP:0011398	Hypotonia	14	-0.000428283	0.00156379	-0.273876	0.784204	0.295023	0.7805	0.829273
PGS001166	Leg fat free mass (L)	HP:0011398	Hypotonia	14	-0.000419246	0.00154727	-0.270959	0.786446	0.294956	0.7873	0.829273
PGS001358	3mm cylindrical power (R)	HP:0011398	Hypotonia	14	0.000442512	0.00156354	0.28302	0.777186	0.295238	0.7815	0.829273
PGS001549	Volume of grey matter in Central Opercular Cortex (R)	HP:0011398	Hypotonia	14	0.000436146	0.00156933	0.277919	0.781099	0.295117	0.7828	0.829273
PGS001627	Volume of grey matter in VIIIb Cerebellum (L)	HP:0011398	Hypotonia	14	-0.000433293	0.00156459	-0.276937	0.781853	0.295094	0.7826	0.829273
PGS002726	Multiple sclerosis	HP:0011398	Hypotonia	14	-0.000427743	0.00156776	-0.272837	0.785002	0.294999	0.7842	0.829273
PGS003361	Age of smoking initiation	HP:0011398	Hypotonia	14	0.000435112	0.00159614	0.272602	0.785183	0.294994	0.7836	0.829273
PGS003382	Skin cutaneous melanoma	HP:0011398	Hypotonia	14	0.000424544	0.00158723	0.267474	0.789127	0.294877	0.7855	0.829273
PGS001533	Tinnitus severity	HP:0001067	Neurofibromas	9	-0.000864334	0.00127942	-0.675569	0.49938	0.382008	0.5014	0.829277
PGS001601	Volume of grey matter in Supracalcarine Cortex (L)	HP:0001067	Neurofibromas	9	0.000878457	0.00128913	0.681437	0.495662	0.382344	0.5012	0.829277
PGS002230	Water intake	HP:0001067	Neurofibromas	9	0.000839216	0.00123516	0.67944	0.496926	0.38223	0.5026	0.829277
PGS003393	Lung adenocarcinoma	HP:0001067	Neurofibromas	9	0.000849157	0.00124488	0.682118	0.495231	0.382383	0.5019	0.829277
PGS000008	ER-positive Breast Cancer	HP:0100559	Lower limb asymmetry	15	0.00133202	0.00161119	0.82673	0.408474	0.418627	0.4079	0.829292
PGS000674	AST to ALT ratio	HP:0100559	Lower limb asymmetry	15	0.00133002	0.0016	0.83126	0.405911	0.418944	0.4121	0.829292
PGS000844	Predicted visceral adipose tissue	HP:0100559	Lower limb asymmetry	15	-0.00130801	0.00159936	-0.817835	0.413534	0.41801	0.4108	0.829292
PGS001029	Other disorders of cornea (time-to-event)	HP:0100559	Lower limb asymmetry	15	-0.00137359	0.00164366	-0.835691	0.403413	0.419256	0.4128	0.829292
PGS001362	3mm weak meridian (L)	HP:0100559	Lower limb asymmetry	15	-0.0013088	0.00161655	-0.809625	0.418237	0.417446	0.4135	0.829292
PGS001363	3mm weak meridian (R)	HP:0100559	Lower limb asymmetry	15	-0.0013136	0.00162538	-0.808179	0.419069	0.417347	0.4118	0.829292
PGS001398	Friendship satisfaction	HP:0100559	Lower limb asymmetry	15	0.00139335	0.00165533	0.841736	0.400021	0.419684	0.4048	0.829292
PGS001497	Mean ISOVF in cingulum cingulate gyrus on FA skeleton (R)	HP:0100559	Lower limb asymmetry	15	0.00134642	0.00163935	0.821317	0.411548	0.41825	0.4073	0.829292
PGS001563	Volume of grey matter in Hippocampus (L)	HP:0100559	Lower limb asymmetry	15	-0.00136596	0.00163606	-0.834905	0.403855	0.4192	0.4127	0.829292
PGS001680	WA ICVF in tract posterior thalamic radiation (L)	HP:0100559	Lower limb asymmetry	15	0.00132654	0.00163049	0.813584	0.415965	0.417717	0.4104	0.829292
PGS001681	WA ICVF in tract posterior thalamic radiation (R)	HP:0100559	Lower limb asymmetry	15	0.00132872	0.00162173	0.81932	0.412686	0.418112	0.4128	0.829292
PGS001705	WA L1 in tract inferior fronto-occipital fasciculus (L)	HP:0100559	Lower limb asymmetry	15	-0.00138188	0.00166539	-0.829763	0.406756	0.418839	0.4142	0.829292
PGS001757	WA MD in tract uncinate fasciculus (L)	HP:0100559	Lower limb asymmetry	15	-0.00138465	0.00163218	-0.848345	0.396332	0.420155	0.4059	0.829292
PGS002151	Handedness (chirality/laterality)	HP:0100559	Lower limb asymmetry	15	0.00135408	0.00163932	0.826002	0.408887	0.418576	0.4092	0.829292
PGS003282	Cystatin C	HP:0100559	Lower limb asymmetry	15	-0.00137458	0.0016393	-0.838516	0.401825	0.419455	0.4042	0.829292
PGS001488	Mean ICVF in superior longitudinal fasciculus on FA skeleton (L)	HP:0002583	Colitis	5	4.17253e-05	0.00094821	0.0440043	0.964905	0.132038	0.9644	0.829305
PGS000666	Body surface area-indexed left ventricular end-systolic volume	HP:0002539	Cortical dysplasia	5	-0.000193563	0.000936229	-0.206748	0.836225	0.309119	0.8327	0.829306
PGS002732	Chronic elevation of alanine aminotransferase	HP:0012531	Pain	15	-0.00354364	0.00158345	-2.23792	0.0253189	0.406301	0.0281	0.82931
PGS000221	C-C motif chemokine 3 (CCL3) serum levels	HP:0040083	Tip-toe gait	32	0.00120612	0.00240371	0.501774	0.615873	0.464759	0.6153	0.829311
PGS002319	College education	HP:0040083	Tip-toe gait	32	0.00118843	0.00233708	0.508512	0.611142	0.465047	0.6147	0.829311
PGS000238	Tumor necrosis factor receptor superfamily member 6 (FAS) serum levels	HP:0012189	Hodgkin lymphoma	9	0.000716399	0.00125629	0.570251	0.568562	0.213642	0.5657	0.829315
PGS000254	Interleukin-8 (IL-8) serum levels	HP:0012189	Hodgkin lymphoma	9	0.000724023	0.0012697	0.570232	0.568574	0.213641	0.5738	0.829315
PGS000940	Intestinal malabsorption (time-to-event)	HP:0012189	Hodgkin lymphoma	9	-0.000716633	0.00124366	-0.576228	0.564516	0.213931	0.5714	0.829315
PGS000950	Skin changes due to chronic exposure to nonionising radiation (time-to-event)	HP:0012189	Hodgkin lymphoma	9	0.000740846	0.00126901	0.5838	0.55941	0.214303	0.5579	0.829315
PGS000955	Right heel broadband ultrasound attenuation	HP:0012189	Hodgkin lymphoma	9	-0.000721876	0.00129192	-0.558762	0.576377	0.213094	0.5708	0.829315
PGS000957	Essential (primary hypertension) (time-to-event)	HP:0012189	Hodgkin lymphoma	9	0.000716686	0.00123513	0.58025	0.561802	0.214128	0.5569	0.829315
PGS001042	Thyrotoxicosis [hyperthyroidism] (time-to-event)	HP:0012189	Hodgkin lymphoma	9	-0.000733554	0.00126424	-0.580231	0.561814	0.214127	0.5646	0.829315
PGS001043	Hyperthyroidism, thyrotoxicosis	HP:0012189	Hodgkin lymphoma	9	-0.000731777	0.00126602	-0.578016	0.563308	0.214019	0.56	0.829315
PGS001275	Other retinal disorders (time-to-event)	HP:0012189	Hodgkin lymphoma	9	0.000744576	0.00126779	0.587304	0.557055	0.214476	0.5573	0.829315
PGS001442	Mean FA in superior corona radiata on FA skeleton (R)	HP:0012189	Hodgkin lymphoma	9	0.000737709	0.00128741	0.573018	0.566687	0.213776	0.5735	0.829315
PGS001496	Mean ISOVF in cingulum cingulate gyrus on FA skeleton (L)	HP:0012189	Hodgkin lymphoma	9	-0.000718238	0.00128165	-0.5604	0.57526	0.213171	0.5695	0.829315
PGS001507	Median T2star in caudate (L)	HP:0012189	Hodgkin lymphoma	9	0.000728602	0.00126631	0.575373	0.565094	0.21389	0.5721	0.829315
PGS001561	Volume of grey matter in Heschl's Gyrus (includes H1 and H2) (L)	HP:0012189	Hodgkin lymphoma	9	-0.000717205	0.0012402	-0.578297	0.563118	0.214032	0.5665	0.829315
PGS001596	Volume of grey matter in Subcallosal Cortex (R)	HP:0012189	Hodgkin lymphoma	9	0.000752265	0.00126304	0.595598	0.551501	0.21489	0.5593	0.829315
PGS001601	Volume of grey matter in Supracalcarine Cortex (L)	HP:0012189	Hodgkin lymphoma	9	0.000733312	0.00129022	0.568364	0.569842	0.213551	0.5687	0.829315
PGS001632	Volume of pallidum (R)	HP:0012189	Hodgkin lymphoma	9	0.000724559	0.00125331	0.578116	0.563241	0.214024	0.5724	0.829315
PGS001711	WA L1 in tract superior thalamic radiation (L)	HP:0012189	Hodgkin lymphoma	9	-0.00073872	0.00126845	-0.582379	0.560367	0.214233	0.5614	0.829315
PGS001715	WA L2 in tract anterior thalamic radiation (L)	HP:0012189	Hodgkin lymphoma	9	-0.000725052	0.00126775	-0.571922	0.567429	0.213723	0.563	0.829315
PGS001764	WA MO in tract superior longitudinal fasciculus (L)	HP:0012189	Hodgkin lymphoma	9	0.000742035	0.00125434	0.591574	0.554192	0.214689	0.5546	0.829315
PGS002031	Disorders of iron metabolism	HP:0012189	Hodgkin lymphoma	9	0.000858919	0.00124566	0.689531	0.490557	0.21999	0.565	0.829315
PGS002091	Polymyalgia Rheumatica	HP:0012189	Hodgkin lymphoma	9	0.00073602	0.00125078	0.588447	0.556288	0.214533	0.5631	0.829315
PGS002162	Creatinine (enzymatic) in urine	HP:0012189	Hodgkin lymphoma	9	-0.000709952	0.00124713	-0.569271	0.569226	0.213595	0.5718	0.829315
PGS002174	Heel Broadband ultrasound attenuation, direct entry	HP:0012189	Hodgkin lymphoma	9	-0.000747867	0.00130654	-0.572403	0.567103	0.213746	0.5582	0.829315
PGS002208	Monocyte percentage	HP:0012189	Hodgkin lymphoma	9	-0.000722602	0.00126632	-0.57063	0.568304	0.21366	0.5664	0.829315
PGS002309	Number of children ever born	HP:0012189	Hodgkin lymphoma	9	-0.000697608	0.00124607	-0.559847	0.575637	0.213145	0.5664	0.829315
PGS001293	Other diseases of liver (time-to-event)	HP:0001004	Lymphedema	5	-0.00126724	0.000926081	-1.36839	0.171319	0.325425	0.1717	0.829316
PGS001649	WA FA in tract corticospinal tract (R)	HP:0001004	Lymphedema	5	0.00131644	0.000960584	1.37045	0.170675	0.325662	0.1724	0.829316
PGS003389	Cervical cancer	HP:0001004	Lymphedema	5	0.00129621	0.000936913	1.38349	0.166646	0.327175	0.1722	0.829316
PGS000161	Renal cancer	HP:0004755	Supraventricular tachycardia	9	-0.000333587	0.00128006	-0.260603	0.794421	0.256876	0.7967	0.829321
PGS000256	Melusin (ITGB1BP2) serum levels	HP:0004755	Supraventricular tachycardia	9	0.000305732	0.00127536	0.239721	0.810567	0.256435	0.8097	0.829321
PGS000261	Membrane-bound aminopeptidase P (mAmP) serum levels	HP:0004755	Supraventricular tachycardia	9	0.000352896	0.00126276	0.279465	0.779913	0.257307	0.7872	0.829321
PGS000644	Nodular lymphoma	HP:0004755	Supraventricular tachycardia	9	0.000299449	0.00125544	0.238522	0.811497	0.256411	0.8053	0.829321
PGS000769	Response to bronchodilator (albutamol)	HP:0004755	Supraventricular tachycardia	9	0.000314027	0.00126855	0.247548	0.804506	0.256596	0.8089	0.829321
PGS001007	Age at first sexual intercourse	HP:0004755	Supraventricular tachycardia	9	0.00030972	0.00126569	0.244704	0.806707	0.256537	0.8086	0.829321
PGS001075	Usual walking pace	HP:0004755	Supraventricular tachycardia	9	0.000295916	0.00125484	0.235821	0.813592	0.256357	0.816	0.829321
PGS001102	Body fat percentage (left arm)	HP:0004755	Supraventricular tachycardia	9	0.000330439	0.00125504	0.26329	0.79235	0.256936	0.791	0.829321
PGS001282	Migraine (time-to-event)	HP:0004755	Supraventricular tachycardia	9	-0.000326173	0.00128303	-0.254221	0.799347	0.256738	0.7969	0.829321
PGS001363	3mm weak meridian (R)	HP:0004755	Supraventricular tachycardia	9	-0.000307881	0.00126163	-0.244034	0.807225	0.256523	0.8048	0.829321
PGS001386	Degree bothered by pain in arms/legs/joints in the past 3 months	HP:0004755	Supraventricular tachycardia	9	0.000324445	0.00127498	0.254471	0.799154	0.256743	0.8001	0.829321
PGS001425	Mean FA in fornix cres+stria terminalis on FA skeleton (R)	HP:0004755	Supraventricular tachycardia	9	0.00031584	0.00127122	0.248454	0.803805	0.256615	0.8067	0.829321
PGS001452	Mean ICVF in anterior limb of internal capsule on FA skeleton (L)	HP:0004755	Supraventricular tachycardia	9	-0.000292592	0.00127372	-0.229714	0.818334	0.256237	0.8159	0.829321
PGS001496	Mean ISOVF in cingulum cingulate gyrus on FA skeleton (L)	HP:0004755	Supraventricular tachycardia	9	-0.000319029	0.00128137	-0.248974	0.803403	0.256626	0.7973	0.829321
PGS001531	Speed of sound through heel (R)	HP:0004755	Supraventricular tachycardia	9	-0.000295563	0.0012805	-0.230818	0.817476	0.256258	0.8153	0.829321
PGS001553	Volume of grey matter in Crus I Cerebellum (R)	HP:0004755	Supraventricular tachycardia	9	0.000293897	0.0012626	0.232771	0.815959	0.256296	0.8122	0.829321
PGS001566	Volume of grey matter in I-IV Cerebellum (R)	HP:0004755	Supraventricular tachycardia	9	0.000338174	0.00125975	0.268444	0.788381	0.257052	0.7898	0.829321
PGS001607	Volume of grey matter in Temporal Pole (R)	HP:0004755	Supraventricular tachycardia	9	-0.000293439	0.00125874	-0.233121	0.815687	0.256303	0.8137	0.829321
PGS001629	Volume of grey matter in X Cerebellum (R)	HP:0004755	Supraventricular tachycardia	9	0.000324777	0.00126654	0.256427	0.797643	0.256785	0.7945	0.829321
PGS001632	Volume of pallidum (R)	HP:0004755	Supraventricular tachycardia	9	-0.000304424	0.00125304	-0.242948	0.808067	0.256501	0.8076	0.829321
PGS001635	Volume of putamen (L)	HP:0004755	Supraventricular tachycardia	9	0.000311052	0.0012504	0.248762	0.803566	0.256622	0.8048	0.829321
PGS001664	WA ICVF in tract anterior thalamic radiation (R)	HP:0004755	Supraventricular tachycardia	9	0.00031911	0.00125678	0.25391	0.799587	0.256731	0.7993	0.829321
PGS001695	WA ISOVF in tract inferior longitudinal fasciculus (L)	HP:0004755	Supraventricular tachycardia	9	-0.000299758	0.00126285	-0.237366	0.812394	0.256388	0.8123	0.829321
PGS001723	WA L2 in tract inferior longitudinal fasciculus (L)	HP:0004755	Supraventricular tachycardia	9	-0.00032115	0.00127705	-0.251477	0.801467	0.256679	0.8084	0.829321
PGS001742	WA L3 in tract uncinate fasciculus (L)	HP:0004755	Supraventricular tachycardia	9	-0.000314106	0.00127722	-0.245931	0.805757	0.256562	0.8104	0.829321
PGS001779	Brugada syndrome	HP:0004755	Supraventricular tachycardia	9	0.000315826	0.00128177	0.246398	0.805396	0.256572	0.805	0.829321
PGS002062	Chronic airway obstruction	HP:0004755	Supraventricular tachycardia	9	-0.000306186	0.00126123	-0.242767	0.808207	0.256497	0.8144	0.829321
PGS002152	Alcohol intake frequency	HP:0004755	Supraventricular tachycardia	9	-0.00031438	0.00126609	-0.248309	0.803917	0.256612	0.8058	0.829321
PGS002188	Platelet crit	HP:0004755	Supraventricular tachycardia	9	0.00031263	0.0012666	0.246825	0.805065	0.256581	0.805	0.829321
PGS002227	Mean sphered cell volume	HP:0004755	Supraventricular tachycardia	9	-0.000310457	0.00125705	-0.246974	0.80495	0.256584	0.8058	0.829321
PGS002319	College education	HP:0004755	Supraventricular tachycardia	9	-0.000291518	0.00124679	-0.233815	0.815149	0.256317	0.8135	0.829321
PGS002325	Eosinophil count	HP:0004755	Supraventricular tachycardia	9	0.000318966	0.00126605	0.251938	0.801111	0.256689	0.7958	0.829321
PGS002761	Glaucoma	HP:0004755	Supraventricular tachycardia	9	0.00032729	0.00125203	0.261408	0.793801	0.256894	0.7914	0.829321
PGS002997	Hypertension	HP:0004755	Supraventricular tachycardia	9	-0.000285142	0.00126488	-0.22543	0.821664	0.256154	0.8116	0.829321
PGS003373	Drinks per week	HP:0004755	Supraventricular tachycardia	9	-0.000317338	0.00127253	-0.249375	0.803092	0.256634	0.8058	0.829321
PGS000430	Melanomas of skin (diagnosis or history)	HP:0000220	Velopharyngeal insufficiency	11	-0.00208784	0.0013796	-1.51337	0.13032	0.502666	0.1334	0.829326
PGS000877	Insulin resistance	HP:0000220	Velopharyngeal insufficiency	11	0.00203388	0.00137859	1.47533	0.140256	0.497879	0.1364	0.829326
PGS001033	Other coagulation defects (time-to-event)	HP:0000220	Velopharyngeal insufficiency	11	-0.00126937	0.00140183	-0.905507	0.365289	0.440713	0.1344	0.829326
PGS001112	Aspirin	HP:0000220	Velopharyngeal insufficiency	11	0.00209089	0.00138562	1.509	0.131433	0.50211	0.1352	0.829326
PGS002221	Mean reticulocyte volume	HP:0000220	Velopharyngeal insufficiency	11	-0.00207541	0.00140147	-1.48088	0.138771	0.49857	0.1367	0.829326
PGS002350	Tanning	HP:0000220	Velopharyngeal insufficiency	11	0.00207303	0.00140972	1.47052	0.141553	0.497283	0.1369	0.829326
PGS001648	WA FA in tract cingulate gyrus part of cingulum (R)	HP:0000453	Choanal atresia	5	0.000883952	0.00094452	0.935874	0.349433	0.335744	0.3481	0.829354
PGS002747	Gastrointestinal cancer	HP:0000453	Choanal atresia	5	-0.000869929	0.000939597	-0.925853	0.354617	0.334958	0.3484	0.829354
PGS001397	Frequency of walking for pleasure in last 4 weeks	HP:0000722	Obsessive-compulsive behavior	35	-0.00440684	0.00247307	-1.78193	0.0748887	0.388244	0.0771	0.829365
PGS001048	NSTEMI (algorithmically-defined)	HP:0005743	Avascular necrosis of the capital femoral epiphysis	8	-0.000105338	0.00117538	-0.0896202	0.928597	0.279361	0.9268	0.829367
PGS002076	Hyperplasia of prostate	HP:0006380	Knee flexion contracture	6	0.000548224	0.0010336	0.530403	0.595882	0.209092	0.5971	0.829397
PGS000008	ER-positive Breast Cancer	HP:0011443	Abnormality of coordination	5	-0.000274404	0.000933504	-0.293951	0.768821	0.137052	0.7687	0.829405
PGS000081	Oral cavity and pharyngeal cancers	HP:0011443	Abnormality of coordination	5	-0.000255447	0.000958931	-0.266387	0.789964	0.1364	0.7851	0.829405
PGS000092	Hematocrit	HP:0011443	Abnormality of coordination	5	0.000264751	0.000941535	0.281191	0.778589	0.136742	0.777	0.829405
PGS000255	Pro-interleukin-16 (IL16) serum levels	HP:0011443	Abnormality of coordination	5	0.000267504	0.000954271	0.280323	0.779254	0.136722	0.7912	0.829405
PGS000281	Resistin (RETN) serum levels	HP:0011443	Abnormality of coordination	5	-0.00028404	0.000953542	-0.297879	0.765822	0.137151	0.7634	0.829405
PGS000640	Hodgkin's disease	HP:0011443	Abnormality of coordination	5	-0.000277386	0.000949912	-0.292012	0.770303	0.137004	0.7726	0.829405
PGS000830	Body mass index (female)	HP:0011443	Abnormality of coordination	5	-0.000256013	0.000925276	-0.276689	0.782043	0.136636	0.7845	0.829405
PGS000929	All cause dementia (algorithmically-defined)	HP:0011443	Abnormality of coordination	5	-0.000316121	0.000975714	-0.323989	0.745975	0.137837	0.7674	0.829405
PGS000960	Other systemic involvement of connective tissue (time-to-event)	HP:0011443	Abnormality of coordination	5	0.000291133	0.000946402	0.30762	0.758398	0.1374	0.7656	0.829405
PGS001012	Number of falls in the last year	HP:0011443	Abnormality of coordination	5	-0.000253989	0.000950053	-0.267342	0.789229	0.136421	0.7939	0.829405
PGS001025	Nonrheumatic aortic valve disorders (time-to-event)	HP:0011443	Abnormality of coordination	5	0.000274545	0.000944296	0.29074	0.771275	0.136973	0.7724	0.829405
PGS001105	Body fat percentage (trunk fat)	HP:0011443	Abnormality of coordination	5	0.000251967	0.000950068	0.26521	0.790871	0.136373	0.7916	0.829405
PGS001107	UACR [> 30 mg/g]	HP:0011443	Abnormality of coordination	5	0.000249355	0.000924085	0.26984	0.787307	0.136478	0.7812	0.829405
PGS001110	Reactive arthropathies (time-to-event)	HP:0011443	Abnormality of coordination	5	0.000248296	0.000946995	0.262194	0.793195	0.136306	0.794	0.829405
PGS001143	Volume of grey matter in Parietal Operculum Cortex (R)	HP:0011443	Abnormality of coordination	5	-0.000284196	0.000934487	-0.30412	0.761064	0.137309	0.7629	0.829405
PGS001287	Psoriatic arthropathy	HP:0011443	Abnormality of coordination	5	0.000244085	0.000942012	0.259111	0.795572	0.136238	0.7955	0.829405
PGS001301	Malabsorption/coeliac disease	HP:0011443	Abnormality of coordination	5	0.000258361	0.000926511	0.278854	0.780381	0.136687	0.7831	0.829405
PGS001474	Mean ICVF in posterior limb of internal capsule on FA skeleton (L)	HP:0011443	Abnormality of coordination	5	-0.000250532	0.000938394	-0.26698	0.789508	0.136413	0.7922	0.829405
PGS001506	Mean ISOVF in superior corona radiata on FA skeleton (R)	HP:0011443	Abnormality of coordination	5	0.000271923	0.000958442	0.283714	0.776654	0.136803	0.7657	0.829405
PGS001511	Median T2star in putamen (L)	HP:0011443	Abnormality of coordination	5	-0.000245635	0.000953018	-0.257744	0.796627	0.136208	0.7909	0.829405
PGS001533	Tinnitus severity	HP:0011443	Abnormality of coordination	5	0.00025064	0.000955601	0.262285	0.793125	0.136308	0.791	0.829405
PGS001564	Volume of grey matter in Hippocampus (R)	HP:0011443	Abnormality of coordination	5	0.00026587	0.000952409	0.279155	0.78015	0.136694	0.7739	0.829405
PGS001584	Volume of grey matter in Parahippocampal Gyrus, anterior division (R)	HP:0011443	Abnormality of coordination	5	0.000269932	0.000945308	0.285549	0.775248	0.136847	0.7687	0.829405
PGS001760	WA MO in tract medial lemniscus (R)	HP:0011443	Abnormality of coordination	5	0.000266467	0.000933482	0.285455	0.775321	0.136844	0.7681	0.829405
PGS001764	WA MO in tract superior longitudinal fasciculus (L)	HP:0011443	Abnormality of coordination	5	0.000282236	0.000936082	0.301508	0.763054	0.137243	0.7625	0.829405
PGS001765	WA MO in tract superior thalamic radiation (R)	HP:0011443	Abnormality of coordination	5	0.000267432	0.000948124	0.282064	0.777919	0.136763	0.7761	0.829405
PGS001771	WA OD in tract superior thalamic radiation (R)	HP:0011443	Abnormality of coordination	5	-0.000249672	0.000935104	-0.266999	0.789493	0.136414	0.7922	0.829405
PGS001800	Forced expiratory volume (FEV1)	HP:0011443	Abnormality of coordination	5	-0.000253127	0.000961865	-0.263162	0.792448	0.136328	0.7949	0.829405
PGS002045	Inflammation of the eye	HP:0011443	Abnormality of coordination	5	0.000244034	0.000936322	0.26063	0.794401	0.136272	0.7896	0.829405
PGS002050	Atrial fibrillation and flutter	HP:0011443	Abnormality of coordination	5	0.000296069	0.000960625	0.308205	0.757954	0.137415	0.7599	0.829405
PGS002051	Congestive heart failure; nonhypertensive	HP:0011443	Abnormality of coordination	5	-0.00025372	0.000961339	-0.263923	0.791862	0.136345	0.7908	0.829405
PGS002062	Chronic airway obstruction	HP:0011443	Abnormality of coordination	5	-0.000238636	0.000941428	-0.253483	0.799917	0.136116	0.7948	0.829405
PGS002077	Endometriosis	HP:0011443	Abnormality of coordination	5	-0.000255424	0.00096144	-0.265668	0.790518	0.136384	0.7898	0.829405
PGS002156	Age first had sexual intercourse	HP:0011443	Abnormality of coordination	5	0.000267199	0.000937317	0.285068	0.775617	0.136835	0.7748	0.829405
PGS002178	IGF-1	HP:0011443	Abnormality of coordination	5	-0.000265631	0.000935266	-0.284016	0.776423	0.13681	0.7808	0.829405
PGS002193	Pulse rate, automated reading	HP:0011443	Abnormality of coordination	5	0.00024042	0.000922939	0.260493	0.794506	0.136269	0.7947	0.829405
PGS002198	Urea	HP:0011443	Abnormality of coordination	5	-0.000285902	0.000958343	-0.298329	0.765478	0.137162	0.7677	0.829405
PGS002203	Lymphocyte percentage	HP:0011443	Abnormality of coordination	5	0.000262534	0.000920508	0.285205	0.775512	0.136838	0.7866	0.829405
PGS002224	Sitting height	HP:0011443	Abnormality of coordination	5	-0.000270753	0.000948805	-0.285363	0.775391	0.136842	0.7797	0.829405
PGS002236	Ascending aorta diameter (MRI-derived)	HP:0011443	Abnormality of coordination	5	0.00025534	0.000950385	0.26867	0.788207	0.136451	0.7864	0.829405
PGS002248	Childhood asthma	HP:0011443	Abnormality of coordination	5	0.000270964	0.000954941	0.28375	0.776627	0.136803	0.7777	0.829405
PGS002787	Type 1 bipolar disorder	HP:0011443	Abnormality of coordination	5	0.000288352	0.000957322	0.301207	0.763283	0.137235	0.7682	0.829405
PGS002853	BMI	HP:0011443	Abnormality of coordination	5	-0.00026124	0.000915609	-0.285318	0.775425	0.136841	0.7736	0.829405
PGS003147	Triglycerides	HP:0011443	Abnormality of coordination	5	-0.000253723	0.000925963	-0.27401	0.784101	0.136574	0.7818	0.829405
PGS003361	Age of smoking initiation	HP:0011443	Abnormality of coordination	5	-0.000274695	0.000956449	-0.287203	0.773982	0.136887	0.7694	0.829405
PGS003400	Obesity	HP:0011443	Abnormality of coordination	5	0.00023144	0.000926021	0.249929	0.802664	0.136041	0.796	0.829405
PGS001013	Macular degeneration	HP:0040083	Tip-toe gait	32	0.00116744	0.00236871	0.492861	0.622157	0.464383	0.6162	0.829422
PGS000274	Platelet-derived growth factor subunit B (PDGF_subunit_B) serum levels	HP:0003388	Easy fatigability	22	0.00112214	0.00196481	0.571119	0.567973	0.240061	0.5717	0.829424
PGS002311	Asthma	HP:0003388	Easy fatigability	22	-0.00110947	0.00197454	-0.561888	0.574245	0.239618	0.5724	0.829424
PGS000138	Lifetime Major Depressive Disorder	HP:0000750	Delayed speech and language development	199	-0.000607116	0.00565613	-0.107338	0.91453	0.528253	0.915	0.829434
PGS000634	Thyroid cancer	HP:0000750	Delayed speech and language development	199	-0.000631904	0.00576786	-0.109556	0.912771	0.528274	0.9146	0.829434
PGS001689	WA ISOVF in tract acoustic radiation (R)	HP:0000750	Delayed speech and language development	199	-0.000584455	0.00567883	-0.102918	0.918037	0.528212	0.9138	0.829434
PGS002248	Childhood asthma	HP:0000750	Delayed speech and language development	199	-0.000615757	0.00576176	-0.10687	0.914902	0.528248	0.9134	0.829434
PGS002342	Neuroticism	HP:0000750	Delayed speech and language development	199	-0.000592523	0.00567652	-0.104381	0.916876	0.528225	0.9156	0.829434
PGS001731	WA L3 in tract anterior thalamic radiation (R)	HP:0001347	Hyperreflexia	7	-0.000868659	0.00111344	-0.78016	0.435375	0.260369	0.439	0.829439
PGS000469	Carcinoma in situ of skin	HP:0001575	Emotional lability	7	0.000471975	0.00113604	0.415456	0.677846	0.361806	0.6881	0.82945
PGS001421	Mean FA in cingulum hippocampus on FA skeleton (L)	HP:0001575	Emotional lability	7	0.000442986	0.00112093	0.395194	0.692735	0.361113	0.6868	0.82945
PGS001475	Mean ICVF in posterior limb of internal capsule on FA skeleton (R)	HP:0001575	Emotional lability	7	0.000440195	0.0011082	0.397218	0.691243	0.361181	0.6876	0.82945
PGS002072	Cholelithiasis and cholecystitis	HP:0001575	Emotional lability	7	-0.000435934	0.00110604	-0.394141	0.693513	0.361078	0.6887	0.82945
PGS000972	Microalbumin [> 40 mg/L]	HP:0001537	Umbilical hernia	15	-0.00332197	0.00164889	-2.01467	0.0440518	0.542751	0.0446	0.829451
PGS001011	Viral warts (time-to-event)	HP:0001537	Umbilical hernia	15	0.00329021	0.00161628	2.03566	0.0418953	0.54633	0.0454	0.829451
PGS001760	WA MO in tract medial lemniscus (R)	HP:0001537	Umbilical hernia	15	-0.00323601	0.00161016	-2.00975	0.0445711	0.541917	0.045	0.829451
PGS000088	Basophil count	HP:0011398	Hypotonia	14	0.000367822	0.00155679	0.236269	0.813244	0.294212	0.8086	0.829466
PGS000230	C-X-C motif chemokine 1 (CXCL1) serum levels	HP:0011398	Hypotonia	14	0.000379232	0.00158766	0.238862	0.811233	0.294264	0.8165	0.829466
PGS000235	Epidermal growth factor (EGF) serum levels	HP:0011398	Hypotonia	14	-0.000430433	0.00161533	-0.266468	0.789902	0.294854	0.7985	0.829466
PGS000245	Proheparin-binding EGF-like growth factor (HB-EGF) serum levels	HP:0011398	Hypotonia	14	0.000383521	0.00159075	0.241094	0.809503	0.29431	0.8111	0.829466
PGS000254	Interleukin-8 (IL-8) serum levels	HP:0011398	Hypotonia	14	0.000390264	0.00158128	0.246802	0.805083	0.294427	0.8073	0.829466
PGS000279	Receptor for advanced glycosylation end products (RAGE) serum levels	HP:0011398	Hypotonia	14	-0.000415416	0.0015942	-0.260579	0.79444	0.294723	0.7993	0.829466
PGS000351	Invasive epithelial ovarian cancer	HP:0011398	Hypotonia	14	-0.00035114	0.00156408	-0.224503	0.822385	0.293983	0.8166	0.829466
PGS000366	Cancer of esophagus	HP:0011398	Hypotonia	14	-0.000358096	0.00157801	-0.226929	0.820499	0.294029	0.8211	0.829466
PGS000821	Thyroid medication use	HP:0011398	Hypotonia	14	0.000352502	0.00158183	0.222845	0.823676	0.293952	0.8205	0.829466
PGS001005	Number of self reported cancers	HP:0011398	Hypotonia	14	-0.000427304	0.00160676	-0.265941	0.790308	0.294842	0.7936	0.829466
PGS001043	Hyperthyroidism, thyrotoxicosis	HP:0011398	Hypotonia	14	-0.000406928	0.00157669	-0.258089	0.796361	0.294668	0.7989	0.829466
PGS001142	Volume of grey matter in Intracalcarine Cortex (R)	HP:0011398	Hypotonia	14	0.000370993	0.00158751	0.233694	0.815242	0.294161	0.8134	0.829466
PGS001281	Migraine	HP:0011398	Hypotonia	14	0.000359624	0.00157997	0.227614	0.819966	0.294043	0.8183	0.829466
PGS001321	Eye problems/disorders (Glaucoma)	HP:0011398	Hypotonia	14	-0.000419236	0.0015733	-0.26647	0.789901	0.294854	0.7984	0.829466
PGS001331	Crohns disease	HP:0011398	Hypotonia	14	-0.000409834	0.00159572	-0.256834	0.79733	0.294641	0.7986	0.829466
PGS001339	Atrial fibrillation and flutter (time-to-event)	HP:0011398	Hypotonia	14	0.000399219	0.00161269	0.247549	0.804505	0.294443	0.8039	0.829466
PGS001377	Basophill %	HP:0011398	Hypotonia	14	0.000335935	0.00155135	0.216544	0.828583	0.293835	0.8201	0.829466
PGS001386	Degree bothered by pain in arms/legs/joints in the past 3 months	HP:0011398	Hypotonia	14	-0.000390145	0.0015882	-0.245653	0.805972	0.294403	0.8055	0.829466
PGS001387	Degree bothered by urinary frequency/bladder irritability in the last 3 months	HP:0011398	Hypotonia	14	-0.000403401	0.0015586	-0.258822	0.795795	0.294684	0.7922	0.829466
PGS001420	Mean FA in cingulum cingulate gyrus on FA skeleton (R)	HP:0011398	Hypotonia	14	0.000377696	0.00161584	0.233746	0.815202	0.294162	0.8184	0.829466
PGS001423	Mean FA in corticospinal tract on FA skeleton (R)	HP:0011398	Hypotonia	14	-0.000363495	0.00154841	-0.234754	0.81442	0.294182	0.8161	0.829466
PGS001476	Mean ICVF in posterior thalamic radiation on FA skeleton (L)	HP:0011398	Hypotonia	14	0.000400565	0.00158234	0.253147	0.800177	0.294561	0.7996	0.829466
PGS001572	Volume of grey matter in IX Cerebellum (L)	HP:0011398	Hypotonia	14	-0.000375785	0.00155096	-0.242293	0.808574	0.294334	0.8073	0.829466
PGS001575	Volume of grey matter in Lateral Occipital Cortex, superior division (R)	HP:0011398	Hypotonia	14	-0.000387333	0.00157099	-0.246554	0.805275	0.294422	0.8086	0.829466
PGS001678	WA ICVF in tract parahippocampal part of cingulum (L)	HP:0011398	Hypotonia	14	0.000406763	0.00154997	0.262433	0.793011	0.294764	0.7908	0.829466
PGS001688	WA ISOVF in tract acoustic radiation (L)	HP:0011398	Hypotonia	14	0.000397231	0.0015786	0.251635	0.801345	0.294529	0.8086	0.829466
PGS001694	WA ISOVF in tract inferior fronto-occipital fasciculus (R)	HP:0011398	Hypotonia	14	0.000367042	0.00158221	0.231981	0.816573	0.294127	0.8191	0.829466
PGS001750	WA MD in tract inferior fronto-occipital fasciculus (L)	HP:0011398	Hypotonia	14	-0.000422532	0.00159995	-0.264091	0.791733	0.294801	0.7971	0.829466
PGS001786	Appendectomy	HP:0011398	Hypotonia	14	-0.000394633	0.00155965	-0.253026	0.80027	0.294559	0.8047	0.829466
PGS002022	Nontoxic multinodular goiter	HP:0011398	Hypotonia	14	-0.000399865	0.00156415	-0.255643	0.798249	0.294615	0.8004	0.829466
PGS002092	Contracture of palmar fascia [Dupuytren's disease]	HP:0011398	Hypotonia	14	0.000379461	0.00157808	0.240457	0.809997	0.294297	0.8077	0.829466
PGS002099	Albumin	HP:0011398	Hypotonia	14	0.000351906	0.00154816	0.227307	0.820205	0.294037	0.8183	0.829466
PGS002148	Average total household income before tax	HP:0011398	Hypotonia	14	-0.000371745	0.00156855	-0.236998	0.812679	0.294227	0.8108	0.829466
PGS002162	Creatinine (enzymatic) in urine	HP:0011398	Hypotonia	14	-0.000385019	0.00155317	-0.247893	0.804239	0.29445	0.8039	0.829466
PGS002288	Pelvic organ prolapse	HP:0011398	Hypotonia	14	-0.000366934	0.00154936	-0.236829	0.81281	0.294223	0.8081	0.829466
PGS002315	Bone Mineral Density	HP:0011398	Hypotonia	14	-0.000430123	0.00159963	-0.268889	0.788039	0.294909	0.79	0.829466
PGS002776	Incident coronary artery disease	HP:0011398	Hypotonia	14	0.000358771	0.00156322	0.229508	0.818494	0.294079	0.8203	0.829466
PGS002828	Alcohol consumption	HP:0011398	Hypotonia	14	0.000361551	0.00156415	0.231149	0.817219	0.294111	0.8065	0.829466
PGS003308	estimated glomerular filtration rate (Cystatin C)	HP:0011398	Hypotonia	14	-0.000345	0.00156991	-0.219758	0.826078	0.293894	0.8179	0.829466
PGS003391	Lung cancer	HP:0011398	Hypotonia	14	-0.00043289	0.00158955	-0.272335	0.785388	0.294987	0.7888	0.829466
PGS000909	Headache	HP:0008872	Feeding difficulties in infancy	22	-0.000239614	0.00195278	-0.122704	0.902352	0.115057	0.8979	0.829478
PGS001607	Volume of grey matter in Temporal Pole (R)	HP:0000453	Choanal atresia	5	0.000870107	0.000938632	0.926994	0.354024	0.335047	0.3492	0.829478
PGS001343	Asthma (algorithmically-defined)	HP:0003468	Abnormal vertebral morphology	6	0.00177618	0.00104598	1.69809	0.0896216	0.248149	0.0872	0.829481
PGS000254	Interleukin-8 (IL-8) serum levels	HP:0030884	Gastrojejunal tube feeding in infancy	17	0.00249252	0.00174053	1.43205	0.152262	0.392043	0.1525	0.829481
PGS000264	Matrix metalloproteinase-1 (MMP-1) serum levels	HP:0030884	Gastrojejunal tube feeding in infancy	17	0.00244308	0.00174231	1.4022	0.160986	0.388472	0.1595	0.829481
PGS000276	Placenta growth factor (PlGF) serum levels	HP:0030884	Gastrojejunal tube feeding in infancy	17	0.00247315	0.00175502	1.40918	0.158912	0.3893	0.1625	0.829481
PGS000354	Any Cancer	HP:0030884	Gastrojejunal tube feeding in infancy	17	0.0023468	0.00172599	1.35969	0.174059	0.383514	0.1734	0.829481
PGS000377	Colon cancer	HP:0030884	Gastrojejunal tube feeding in infancy	17	0.00232586	0.00172748	1.34639	0.178306	0.381995	0.1744	0.829481
PGS000618	Cancer of brain and nervous system	HP:0030884	Gastrojejunal tube feeding in infancy	17	0.00237147	0.00169877	1.39599	0.162848	0.387738	0.1561	0.829481
PGS000677	Cholesterol [mmol/L] (statin adjusted)	HP:0030884	Gastrojejunal tube feeding in infancy	17	-0.00237031	0.00172917	-1.37078	0.170574	0.384793	0.169	0.829481
PGS000738	Vitiligo	HP:0030884	Gastrojejunal tube feeding in infancy	17	-0.00256532	0.00176454	-1.45382	0.146129	0.394695	0.143	0.829481
PGS000877	Insulin resistance	HP:0030884	Gastrojejunal tube feeding in infancy	17	-0.00236423	0.0017126	-1.38049	0.167565	0.385921	0.1656	0.829481
PGS000939	Hiatus hernia	HP:0030884	Gastrojejunal tube feeding in infancy	17	-0.00241909	0.00172359	-1.40352	0.160594	0.388627	0.1603	0.829481
PGS000957	Essential (primary hypertension) (time-to-event)	HP:0030884	Gastrojejunal tube feeding in infancy	17	0.00238926	0.00169318	1.41111	0.158343	0.38953	0.158	0.829481
PGS000958	Essential hypertension	HP:0030884	Gastrojejunal tube feeding in infancy	17	0.00234822	0.00169601	1.38455	0.166319	0.386396	0.1614	0.829481
PGS001007	Age at first sexual intercourse	HP:0030884	Gastrojejunal tube feeding in infancy	17	-0.00246581	0.00173542	-1.42087	0.155487	0.390696	0.1571	0.829481
PGS001019	Attending social / leisure activities (regular attendance at a gym or sports club)	HP:0030884	Gastrojejunal tube feeding in infancy	17	-0.00236043	0.00174203	-1.35499	0.175551	0.382976	0.1741	0.829481
PGS001040	Non melanoma skin cancer	HP:0030884	Gastrojejunal tube feeding in infancy	17	0.0024711	0.00175966	1.4043	0.160361	0.38872	0.1502	0.829481
PGS001044	Glucosamine intake	HP:0030884	Gastrojejunal tube feeding in infancy	17	0.00235918	0.00172695	1.3661	0.172038	0.384252	0.1705	0.829481
PGS001099	Spherical power (left eye)	HP:0030884	Gastrojejunal tube feeding in infancy	17	0.00245492	0.00170615	1.43886	0.150321	0.392869	0.1526	0.829481
PGS001117	Started insulin within one year diagnosis of diabetes	HP:0030884	Gastrojejunal tube feeding in infancy	17	0.0023668	0.00171124	1.38309	0.166767	0.386225	0.1592	0.829481
PGS001137	Retinal detachment	HP:0030884	Gastrojejunal tube feeding in infancy	17	-0.00234358	0.00171679	-1.3651	0.172352	0.384137	0.1744	0.829481
PGS001386	Degree bothered by pain in arms/legs/joints in the past 3 months	HP:0030884	Gastrojejunal tube feeding in infancy	17	-0.0025065	0.00174814	-1.43381	0.15176	0.392255	0.1564	0.829481
PGS001424	Mean FA in external capsule on FA skeleton (R)	HP:0030884	Gastrojejunal tube feeding in infancy	17	0.00252235	0.00173387	1.45475	0.14587	0.39481	0.1458	0.829481
PGS001430	Mean FA in posterior limb of internal capsule on FA skeleton (L)	HP:0030884	Gastrojejunal tube feeding in infancy	17	-0.00235322	0.00171081	-1.3755	0.169107	0.385341	0.1663	0.829481
PGS001450	Mean ICVF in anterior corona radiata on FA skeleton (L)	HP:0030884	Gastrojejunal tube feeding in infancy	17	-0.00235972	0.0017264	-1.36684	0.171806	0.384338	0.1713	0.829481
PGS001474	Mean ICVF in posterior limb of internal capsule on FA skeleton (L)	HP:0030884	Gastrojejunal tube feeding in infancy	17	-0.00241396	0.00172376	-1.40041	0.161523	0.388259	0.1618	0.829481
PGS001475	Mean ICVF in posterior limb of internal capsule on FA skeleton (R)	HP:0030884	Gastrojejunal tube feeding in infancy	17	-0.00239203	0.00172313	-1.38819	0.16521	0.386821	0.1684	0.829481
PGS001494	Mean ISOVF in anterior corona radiata on FA skeleton (R)	HP:0030884	Gastrojejunal tube feeding in infancy	17	-0.0024849	0.00173973	-1.42832	0.153332	0.391593	0.1543	0.829481
PGS001502	Mean ISOVF in sagittal stratum on FA skeleton (L)	HP:0030884	Gastrojejunal tube feeding in infancy	17	-0.00245244	0.00174211	-1.40774	0.15934	0.389129	0.1628	0.829481
PGS001505	Mean ISOVF in superior corona radiata on FA skeleton (L)	HP:0030884	Gastrojejunal tube feeding in infancy	17	-0.00242037	0.001741	-1.39022	0.164593	0.387059	0.166	0.829481
PGS001520	Position of the pulse wave peak	HP:0030884	Gastrojejunal tube feeding in infancy	17	-0.00247431	0.00173567	-1.42556	0.154127	0.39126	0.1583	0.829481
PGS001616	Volume of grey matter in Vermis VI Cerebellum	HP:0030884	Gastrojejunal tube feeding in infancy	17	0.00251224	0.00173484	1.44811	0.147718	0.393996	0.1494	0.829481
PGS001673	WA ICVF in tract inferior longitudinal fasciculus (L)	HP:0030884	Gastrojejunal tube feeding in infancy	17	-0.00242965	0.00172575	-1.40788	0.159298	0.389145	0.1565	0.829481
PGS001691	WA ISOVF in tract cingulate gyrus part of cingulum (L)	HP:0030884	Gastrojejunal tube feeding in infancy	17	-0.00236555	0.00173108	-1.36652	0.171905	0.384301	0.1734	0.829481
PGS001711	WA L1 in tract superior thalamic radiation (L)	HP:0030884	Gastrojejunal tube feeding in infancy	17	-0.00234592	0.00173891	-1.34907	0.177442	0.382301	0.1744	0.829481
PGS001779	Brugada syndrome	HP:0030884	Gastrojejunal tube feeding in infancy	17	-0.00238057	0.00175754	-1.35449	0.175709	0.382919	0.1727	0.829481
PGS002057	Varicose veins	HP:0030884	Gastrojejunal tube feeding in infancy	17	-0.00243181	0.00174326	-1.39498	0.163153	0.387619	0.1644	0.829481
PGS002058	Hemorrhoids	HP:0030884	Gastrojejunal tube feeding in infancy	17	-0.00239262	0.00175781	-1.36113	0.173601	0.383681	0.1725	0.829481
PGS002071	Other chronic nonalcoholic liver disease	HP:0030884	Gastrojejunal tube feeding in infancy	17	-0.00251216	0.00174334	-1.441	0.149716	0.393129	0.1521	0.829481
PGS002076	Hyperplasia of prostate	HP:0030884	Gastrojejunal tube feeding in infancy	17	0.00250705	0.00173416	1.44568	0.148398	0.393699	0.146	0.829481
PGS002101	Apolipoprotein A	HP:0030884	Gastrojejunal tube feeding in infancy	17	-0.0025419	0.0017619	-1.4427	0.149238	0.393335	0.1473	0.829481
PGS002132	Falls in the last year	HP:0030884	Gastrojejunal tube feeding in infancy	17	-0.00239938	0.00173894	-1.3798	0.16778	0.38584	0.1644	0.829481
PGS002144	Trouble falling asleep	HP:0030884	Gastrojejunal tube feeding in infancy	17	0.0024035	0.00174138	1.38023	0.167647	0.385891	0.1649	0.829481
PGS002190	Platelet distribution width	HP:0030884	Gastrojejunal tube feeding in infancy	17	-0.00248892	0.00171638	-1.45009	0.147165	0.394238	0.1511	0.829481
PGS002195	Sex hormone binding globulin (SHBG)	HP:0030884	Gastrojejunal tube feeding in infancy	17	-0.00240124	0.00175172	-1.37079	0.17057	0.384794	0.174	0.829481
PGS002278	Supranormal left ventricular ejection fraction	HP:0030884	Gastrojejunal tube feeding in infancy	17	-0.00233488	0.00171076	-1.36482	0.172438	0.384105	0.1723	0.829481
PGS002867	C-reactive Protein	HP:0030884	Gastrojejunal tube feeding in infancy	17	-0.00240241	0.00175381	-1.36983	0.170871	0.384683	0.1701	0.829481
PGS000089	Basophil percentage of white cells	HP:0011398	Hypotonia	14	-0.000338928	0.0015533	-0.218199	0.827293	0.293865	0.8239	0.829483
PGS000925	Unspecified acute lower respiratory infection (time-to-event)	HP:0011398	Hypotonia	14	-0.000346368	0.00156913	-0.220739	0.825315	0.293912	0.8265	0.829483
PGS000956	Right heel quantitative ultrasound index (QUI), direct entry	HP:0011398	Hypotonia	14	0.000348289	0.00160157	0.217467	0.827863	0.293852	0.8233	0.829483
PGS001039	Right heel bone mineral density (BMD) T-score, automated	HP:0011398	Hypotonia	14	0.000348803	0.00160155	0.21779	0.827611	0.293858	0.8266	0.829483
PGS001243	Ankle spacing width (R)	HP:0011398	Hypotonia	14	0.000333557	0.00156231	0.213503	0.830953	0.293779	0.827	0.829483
PGS001404	Heel bone mineral density (BMD) (R)	HP:0011398	Hypotonia	14	0.000357673	0.00160766	0.222481	0.823959	0.293945	0.8267	0.829483
PGS001771	WA OD in tract superior thalamic radiation (R)	HP:0011398	Hypotonia	14	-0.000349931	0.00156053	-0.224239	0.82259	0.293978	0.8234	0.829483
PGS001138	Rheumatoid factor [> 16 IU/mL]	HP:0010886	Osteochondritis dissecans	18	-0.000457362	0.00177446	-0.257747	0.796625	0.0922603	0.7973	0.829488
PGS001493	Mean ISOVF in anterior corona radiata on FA skeleton (L)	HP:0031417	Rhinorrhea	5	0.000608697	0.000953559	0.638342	0.523313	0.100172	0.512	0.829488
PGS000249	Interleukin-18 (IL-18) serum levels	HP:0001251	Ataxia	30	0.00148452	0.00232649	0.638096	0.523473	0.118573	0.5235	0.82949
PGS001533	Tinnitus severity	HP:0000609	Optic nerve hypoplasia	17	0.00169471	0.0017568	0.964663	0.334812	0.225275	0.335	0.829501
PGS002350	Tanning	HP:0001272	Cerebellar atrophy	5	0.000445253	0.000953403	0.467014	0.640533	0.127263	0.6412	0.829517
PGS000259	Leptin (LEP) serum levels	HP:0001575	Emotional lability	7	0.000452052	0.00111739	0.404559	0.685838	0.361429	0.6896	0.829519
PGS000906	Longevity	HP:0002119	Ventriculomegaly	26	0.00214516	0.0021196	1.01206	0.311614	0.226001	0.3129	0.829555
PGS001264	Deep vein thrombosis	HP:0002119	Ventriculomegaly	26	-0.00211258	0.00211869	-0.997119	0.318809	0.224729	0.3146	0.829555
PGS001285	Allergic disease (hay fever, rhinitis, or eczema) (diagnosed by doctor)	HP:0002119	Ventriculomegaly	26	-0.00215994	0.00216342	-0.998392	0.318191	0.224836	0.3115	0.829555
PGS001377	Basophill %	HP:0002119	Ventriculomegaly	26	-0.00208053	0.00210949	-0.986272	0.324101	0.223817	0.3142	0.829555
PGS001650	WA FA in tract forceps major	HP:0002119	Ventriculomegaly	26	-0.00212067	0.00212834	-0.996395	0.31916	0.224667	0.3139	0.829555
PGS000069	Serous epithelial ovarian cancer	HP:0001156	Brachydactyly	13	0.00146158	0.00150867	0.968788	0.33275	0.12468	0.3349	0.829564
PGS000089	Basophil percentage of white cells	HP:0001156	Brachydactyly	13	0.0013854	0.0014984	0.924584	0.355277	0.121139	0.3531	0.829564
PGS000758	Adult standing height	HP:0001156	Brachydactyly	13	-0.00145806	0.00152899	-0.95361	0.340378	0.123445	0.3393	0.829564
PGS000972	Microalbumin [> 40 mg/L]	HP:0001156	Brachydactyly	13	-0.00140424	0.00153893	-0.912478	0.36161	0.120198	0.3442	0.829564
PGS001027	Internal derangement of knee (time-to-event)	HP:0001156	Brachydactyly	13	0.00142712	0.00153085	0.932241	0.351307	0.12174	0.3447	0.829564
PGS001135	Arthritis (nos)	HP:0001156	Brachydactyly	13	-0.00147459	0.00153279	-0.96203	0.336133	0.124128	0.3414	0.829564
PGS001138	Rheumatoid factor [> 16 IU/mL]	HP:0001156	Brachydactyly	13	-0.00139527	0.00150938	-0.924395	0.355375	0.121124	0.3542	0.829564
PGS001145	Arm fat mass (R)	HP:0001156	Brachydactyly	13	0.00144604	0.00148998	0.970508	0.331893	0.124821	0.3376	0.829564
PGS001328	Family history of diabetes	HP:0001156	Brachydactyly	13	0.00146866	0.00152742	0.96153	0.336384	0.124087	0.3385	0.829564
PGS001420	Mean FA in cingulum cingulate gyrus on FA skeleton (R)	HP:0001156	Brachydactyly	13	0.00147831	0.00155872	0.948411	0.343017	0.123027	0.3486	0.829564
PGS001483	Mean ICVF in superior cerebellar peduncle on FA skeleton (R)	HP:0001156	Brachydactyly	13	0.00142789	0.00152042	0.939141	0.347754	0.122287	0.3452	0.829564
PGS001484	Mean ICVF in superior corona radiata on FA skeleton (L)	HP:0001156	Brachydactyly	13	0.00139952	0.00150289	0.931221	0.351834	0.12166	0.3483	0.829564
PGS001493	Mean ISOVF in anterior corona radiata on FA skeleton (L)	HP:0001156	Brachydactyly	13	-0.00140603	0.00153482	-0.916089	0.359714	0.120477	0.3433	0.829564
PGS001602	Volume of grey matter in Supracalcarine Cortex (R)	HP:0001156	Brachydactyly	13	0.00144477	0.00152776	0.945684	0.344406	0.122808	0.3483	0.829564
PGS001648	WA FA in tract cingulate gyrus part of cingulum (R)	HP:0001156	Brachydactyly	13	0.00143464	0.00152204	0.942578	0.345993	0.12256	0.3465	0.829564
PGS001685	WA ICVF in tract superior thalamic radiation (R)	HP:0001156	Brachydactyly	13	0.00141249	0.00151049	0.935115	0.349825	0.121967	0.3549	0.829564
PGS001697	WA ISOVF in tract posterior thalamic radiation (R)	HP:0001156	Brachydactyly	13	0.00137791	0.00151734	0.908112	0.363911	0.119861	0.3529	0.829564
PGS001749	WA MD in tract forceps minor	HP:0001156	Brachydactyly	13	-0.00141946	0.00149817	-0.947465	0.343499	0.122951	0.3424	0.829564
PGS002020	Benign neoplasm of other parts of digestive system	HP:0001156	Brachydactyly	13	-0.00145106	0.00151956	-0.954919	0.339716	0.123551	0.3504	0.829564
PGS002041	Macular degeneration (senile) of retina NOS	HP:0001156	Brachydactyly	13	-0.00142173	0.00150502	-0.944661	0.344929	0.122727	0.3531	0.829564
PGS002076	Hyperplasia of prostate	HP:0001156	Brachydactyly	13	0.00146423	0.00151981	0.963431	0.33543	0.124242	0.3357	0.829564
PGS002077	Endometriosis	HP:0001156	Brachydactyly	13	-0.0014367	0.00154777	-0.928236	0.35338	0.121425	0.3551	0.829564
PGS002115	Alcohol drinker status	HP:0001156	Brachydactyly	13	0.00146016	0.00152098	0.960012	0.337147	0.123964	0.3433	0.829564
PGS002124	Ever addicted to any substance or behaviour	HP:0001156	Brachydactyly	13	0.00138251	0.00149418	0.925264	0.354923	0.121192	0.3551	0.829564
PGS002162	Creatinine (enzymatic) in urine	HP:0001156	Brachydactyly	13	0.00140842	0.00149827	0.94003	0.347298	0.122357	0.3517	0.829564
PGS002212	Daytime dozing / sleeping (narcolepsy)	HP:0001156	Brachydactyly	13	-0.00144255	0.00150883	-0.956074	0.339133	0.123644	0.3447	0.829564
PGS002236	Ascending aorta diameter (MRI-derived)	HP:0001156	Brachydactyly	13	0.00141908	0.00152998	0.927518	0.353753	0.121369	0.3525	0.829564
PGS003330	Factor VIII levels	HP:0001156	Brachydactyly	13	-0.00145346	0.00151057	-0.962193	0.336051	0.124141	0.3394	0.829564
PGS000605	Malignant neoplasm of kidney, except pelvis	HP:0012427	Increased femoral anteversion	12	0.00153355	0.00145811	1.05174	0.293027	0.309521	0.2965	0.829583
PGS002303	Diffuse large B-cell lymphoma	HP:0012427	Increased femoral anteversion	12	0.00147596	0.00143775	1.02658	0.304723	0.307313	0.2959	0.829583
PGS001036	Epstein Barr virus nuclear antigen 1 IgG seropositivity	HP:0000790	Hematuria	6	0.000191118	0.00103064	0.185436	0.852903	0.314044	0.8478	0.829595
PGS002292	Keratoconus	HP:0002781	Upper airway obstruction	5	0.000378415	0.000941542	0.401909	0.687787	0.150463	0.6835	0.829603
PGS001479	Mean ICVF in retrolenticular part of internal capsule on FA skeleton (R)	HP:0001575	Emotional lability	7	0.000431169	0.00111778	0.385738	0.699726	0.360802	0.6918	0.829608
PGS002770	Stroke	HP:0001575	Emotional lability	7	-0.000446698	0.0011253	-0.396958	0.691434	0.361172	0.6914	0.829608
PGS002932	Fasting Plasma Glucose	HP:0001575	Emotional lability	7	-0.000446803	0.00111454	-0.400886	0.68854	0.361304	0.6922	0.829608
PGS000241	Galanin peptides (GAL) serum levels	HP:0100543	Cognitive impairment	23	0.00305831	0.00199615	1.5321	0.125631	0.220132	0.1287	0.829622
PGS002169	Whole body fat mass	HP:0100543	Cognitive impairment	23	0.00295948	0.00196538	1.5058	0.132252	0.21675	0.1286	0.829622
PGS002205	Testosterone (male only)	HP:0000750	Delayed speech and language development	199	-0.000578511	0.00574787	-0.100648	0.919838	0.528192	0.9167	0.82966
PGS000839	Two hour glucose during OGTT	HP:0002308	Chiari malformation	26	-0.0015773	0.00212143	-0.743509	0.457247	0.311468	0.4578	0.829666
PGS001360	3mm strong meridian (R)	HP:0002308	Chiari malformation	26	0.00155222	0.00212597	0.730125	0.465386	0.310633	0.46	0.829666
PGS001626	Volume of grey matter in VIIIa Cerebellum (R)	HP:0002308	Chiari malformation	26	-0.00162137	0.00212218	-0.76401	0.444937	0.312777	0.449	0.829666
PGS001638	Volume of thalamus (R)	HP:0002308	Chiari malformation	26	-0.00156895	0.00216225	-0.725607	0.468151	0.310355	0.457	0.829666
PGS001680	WA ICVF in tract posterior thalamic radiation (L)	HP:0002308	Chiari malformation	26	-0.00159756	0.00214277	-0.745559	0.456008	0.311598	0.4553	0.829666
PGS001681	WA ICVF in tract posterior thalamic radiation (R)	HP:0002308	Chiari malformation	26	-0.00159294	0.00213127	-0.747416	0.454887	0.311715	0.459	0.829666
PGS002056	Phlebitis and thrombophlebitis	HP:0002308	Chiari malformation	26	0.00159142	0.00209978	0.757895	0.44859	0.312383	0.4537	0.829666
PGS002102	Apolipoprotein B	HP:0002308	Chiari malformation	26	-0.0016384	0.00216602	-0.756412	0.449477	0.312288	0.4507	0.829666
PGS002153	General happiness with own health	HP:0002308	Chiari malformation	26	0.00160753	0.00213666	0.752358	0.451911	0.312029	0.4577	0.829666
PGS002168	Whole body fat-free mass	HP:0002308	Chiari malformation	26	-0.00153713	0.0021111	-0.728118	0.466613	0.310509	0.4582	0.829666
PGS002193	Pulse rate, automated reading	HP:0002308	Chiari malformation	26	-0.00159341	0.00209344	-0.761143	0.446648	0.312592	0.4504	0.829666
PGS002202	Whole body water mass	HP:0002308	Chiari malformation	26	-0.00154422	0.0021128	-0.730886	0.464921	0.31068	0.4562	0.829666
PGS002203	Lymphocyte percentage	HP:0002308	Chiari malformation	26	0.0015548	0.00208794	0.744658	0.456552	0.311541	0.4594	0.829666
PGS003147	Triglycerides	HP:0002308	Chiari malformation	26	0.00153606	0.00210032	0.731346	0.46464	0.310709	0.4588	0.829666
PGS003389	Cervical cancer	HP:0002308	Chiari malformation	26	-0.00157017	0.00212718	-0.738145	0.4605	0.311132	0.4549	0.829666
PGS002173	Heel bone mineral density (BMD)	HP:0001270	Motor delay	51	0.00474182	0.00307924	1.53993	0.12371	0.326625	0.1268	0.829672
PGS002310	Age of Menarche	HP:0001270	Motor delay	51	-0.00444159	0.00293868	-1.51142	0.130815	0.322925	0.1273	0.829672
PGS000341	Systemic sclerosis	HP:0000956	Acanthosis nigricans	13	-0.00263111	0.00153779	-1.71096	0.0872188	0.490975	0.0928	0.829679
PGS000946	Unspecified dementia (time-to-event)	HP:0000956	Acanthosis nigricans	13	0.00268094	0.00156146	1.71695	0.0861194	0.491839	0.0892	0.829679
PGS000960	Other systemic involvement of connective tissue (time-to-event)	HP:0000956	Acanthosis nigricans	13	-0.00247877	0.00152084	-1.62986	0.103263	0.479562	0.1015	0.829679
PGS000977	MCV seropositivity for Merkel Cell Polyomavirus	HP:0000956	Acanthosis nigricans	13	-0.00253968	0.00150867	-1.68338	0.092433	0.487031	0.0876	0.829679
PGS000990	Retinal detachments and breaks (time-to-event)	HP:0000956	Acanthosis nigricans	13	-0.00248145	0.00150446	-1.6494	0.0991987	0.48226	0.1	0.829679
PGS001014	Other disorders of pancreatic internal secretion (time-to-event)	HP:0000956	Acanthosis nigricans	13	-0.00251939	0.00150668	-1.67214	0.0946281	0.485443	0.095	0.829679
PGS001080	Freq. of tiredness / lethargy in last 2 weeks	HP:0000956	Acanthosis nigricans	13	-0.00257795	0.00149648	-1.72268	0.0850775	0.492669	0.0878	0.829679
PGS001118	Taking other prescription medications	HP:0000956	Acanthosis nigricans	13	-0.00265749	0.00153958	-1.72611	0.0844585	0.493167	0.0837	0.829679
PGS001292	Family history of prostate cancer	HP:0000956	Acanthosis nigricans	13	0.00257856	0.00152807	1.68746	0.0916461	0.487611	0.092	0.829679
PGS001298	Obesity (time-to-event)	HP:0000956	Acanthosis nigricans	13	0.00249361	0.00151139	1.64988	0.0991012	0.482327	0.0952	0.829679
PGS001337	Family history of breast cancer	HP:0000956	Acanthosis nigricans	13	0.00250211	0.00151204	1.65479	0.0980989	0.483011	0.0973	0.829679
PGS001339	Atrial fibrillation and flutter (time-to-event)	HP:0000956	Acanthosis nigricans	13	0.00252607	0.00155291	1.62666	0.103942	0.479122	0.1008	0.829679
PGS001372	Age hayfever or allergic rhinitis diagnosed by doctor	HP:0000956	Acanthosis nigricans	13	0.00260229	0.00150039	1.73441	0.0829761	0.494377	0.0885	0.829679
PGS001374	Age stopped smoking	HP:0000956	Acanthosis nigricans	13	-0.00254276	0.00152021	-1.67264	0.0945311	0.485512	0.0951	0.829679
PGS001380	Corneal hysteresis (L)	HP:0000956	Acanthosis nigricans	13	0.00252928	0.00151892	1.66518	0.0960088	0.484464	0.0946	0.829679
PGS001446	Mean FA in superior longitudinal fasciculus on FA skeleton (R)	HP:0000956	Acanthosis nigricans	13	-0.00247676	0.00151281	-1.63719	0.101725	0.480569	0.1021	0.829679
PGS001451	Mean ICVF in anterior corona radiata on FA skeleton (R)	HP:0000956	Acanthosis nigricans	13	-0.00257471	0.00151569	-1.6987	0.0895069	0.489214	0.0867	0.829679
PGS001459	Mean ICVF in cingulum hippocampus on FA skeleton (L)	HP:0000956	Acanthosis nigricans	13	-0.0026198	0.00149462	-1.75281	0.0797639	0.49708	0.0851	0.829679
PGS001487	Mean ICVF in superior fronto-occipital fasciculus on FA skeleton (R)	HP:0000956	Acanthosis nigricans	13	-0.00245037	0.00148993	-1.64462	0.100181	0.481598	0.1018	0.829679
PGS001586	Volume of grey matter in Parahippocampal Gyrus, posterior division (R)	HP:0000956	Acanthosis nigricans	13	0.00265681	0.00153486	1.73098	0.0835862	0.493876	0.0865	0.829679
PGS001610	Volume of grey matter in V Cerebellum (L)	HP:0000956	Acanthosis nigricans	13	-0.00254836	0.00153224	-1.66316	0.0964134	0.48418	0.0908	0.829679
PGS001629	Volume of grey matter in X Cerebellum (R)	HP:0000956	Acanthosis nigricans	13	-0.00259983	0.00151913	-1.7114	0.0871391	0.491037	0.0882	0.829679
PGS001659	WA FA in tract uncinate fasciculus (L)	HP:0000956	Acanthosis nigricans	13	-0.00254412	0.0015006	-1.6954	0.0901309	0.488742	0.0905	0.829679
PGS001707	WA L1 in tract inferior longitudinal fasciculus (L)	HP:0000956	Acanthosis nigricans	13	0.00254599	0.0015336	1.66014	0.0970182	0.483758	0.0894	0.829679
PGS001786	Appendectomy	HP:0000956	Acanthosis nigricans	13	-0.00242457	0.00150186	-1.61438	0.106579	0.477445	0.1023	0.829679
PGS001790	Heart Failure	HP:0000956	Acanthosis nigricans	13	0.0025105	0.00150592	1.66708	0.09563	0.484731	0.0932	0.829679
PGS001852	Duodenitis	HP:0000956	Acanthosis nigricans	13	0.00249078	0.00151828	1.64053	0.101029	0.481031	0.1032	0.829679
PGS002033	Overweight, obesity and other hyperalimentation	HP:0000956	Acanthosis nigricans	13	0.00245775	0.00150721	1.63066	0.103096	0.47967	0.1038	0.829679
PGS002044	Cataract	HP:0000956	Acanthosis nigricans	13	0.00248409	0.0015127	1.64216	0.10069	0.481256	0.0979	0.829679
PGS002111	Ever depressed for a whole week	HP:0000956	Acanthosis nigricans	13	-0.00254674	0.00152874	-1.66591	0.0958641	0.484566	0.0989	0.829679
PGS002113	Depression possibly related to stressful or traumatic event	HP:0000956	Acanthosis nigricans	13	-0.00241316	0.0014972	-1.61178	0.107142	0.477092	0.1036	0.829679
PGS002162	Creatinine (enzymatic) in urine	HP:0000956	Acanthosis nigricans	13	0.00246403	0.00149558	1.64754	0.0995803	0.482002	0.0967	0.829679
PGS002181	Lipoprotein A	HP:0000956	Acanthosis nigricans	13	-0.00246078	0.00151655	-1.62262	0.104805	0.478568	0.1037	0.829679
PGS002892	Diastolic Blood Pressure	HP:0000956	Acanthosis nigricans	13	0.00250662	0.00151358	1.65609	0.0978371	0.483192	0.0984	0.829679
PGS001653	WA FA in tract inferior fronto-occipital fasciculus (R)	HP:0002804	Arthrogryposis multiplex congenita	6	-0.000880017	0.00104465	-0.842402	0.399648	0.263811	0.4041	0.829683
PGS001719	WA L2 in tract forceps major	HP:0002804	Arthrogryposis multiplex congenita	6	0.000862131	0.00104189	0.827468	0.408055	0.262759	0.4038	0.829683
PGS001258	Radius fracture	HP:0001513	Obesity	98	-0.00181827	0.00410756	-0.442663	0.65805	0.257435	0.6562	0.829691
PGS001257	Childhood sunburn	HP:0010893	Abnormal circulating phenylalanine concentration	11	0.000347024	0.00138997	0.249662	0.80287	0.29639	0.8032	0.829699
PGS001303	Other cataract (time-to-event)	HP:0010893	Abnormal circulating phenylalanine concentration	11	0.000349978	0.00138477	0.252734	0.800496	0.296455	0.8014	0.829699
PGS001334	Other chronic obstructive pulmonary disease (time-to-event)	HP:0010893	Abnormal circulating phenylalanine concentration	11	-0.000365733	0.00140634	-0.260061	0.794839	0.296614	0.8001	0.829699
PGS001361	3mm strong meridian angle (L)	HP:0010893	Abnormal circulating phenylalanine concentration	11	0.000363873	0.00141061	0.257954	0.796465	0.296568	0.801	0.829699
PGS001621	Volume of grey matter in VI Cerebellum (L)	HP:0010893	Abnormal circulating phenylalanine concentration	11	0.000346659	0.00139323	0.248817	0.803524	0.296372	0.8022	0.829699
PGS002227	Mean sphered cell volume	HP:0010893	Abnormal circulating phenylalanine concentration	11	0.000343525	0.00138885	0.247344	0.804663	0.296341	0.8007	0.829699
PGS002316	Cardiovascular disease	HP:0010893	Abnormal circulating phenylalanine concentration	11	-0.000348822	0.00138736	-0.251428	0.801505	0.296428	0.8028	0.829699
PGS000128	Hemoglobin A1c	HP:0008513	Bilateral conductive hearing impairment	8	0.00147481	0.00117958	1.25028	0.21132	0.213311	0.2076	0.829702
PGS000237	Fatty acid-binding protein, adipocyte (FABP4) serum levels	HP:0008513	Bilateral conductive hearing impairment	8	0.00147454	0.00118052	1.24906	0.211765	0.213182	0.2108	0.829702
PGS001284	Allergic disease (hay fever, allergic rhinitis, or eczema)	HP:0008513	Bilateral conductive hearing impairment	8	0.00151712	0.00120512	1.25889	0.208194	0.214223	0.2093	0.829702
PGS001415	Mean FA in anterior limb of internal capsule on FA skeleton (L)	HP:0008513	Bilateral conductive hearing impairment	8	0.00147182	0.00118715	1.2398	0.215173	0.212209	0.2115	0.829702
PGS001552	Volume of grey matter in Cingulate Gyrus, posterior division (R)	HP:0008513	Bilateral conductive hearing impairment	8	-0.00148728	0.00117578	-1.26493	0.206023	0.214866	0.2085	0.829702
PGS001709	WA L1 in tract superior longitudinal fasciculus (L)	HP:0008513	Bilateral conductive hearing impairment	8	0.00147771	0.00119023	1.24153	0.214532	0.212391	0.211	0.829702
PGS001329	Unspecified diabetes mellitus (time-to-event)	HP:0001332	Dystonia	126	0.00383671	0.00461393	0.831548	0.405748	0.380953	0.4055	0.829708
PGS000965	Hypothyroidism/myxoedema	HP:0009088	Speech articulation difficulties	16	0.00146343	0.00168456	0.868731	0.385082	0.233594	0.3874	0.829724
PGS001048	NSTEMI (algorithmically-defined)	HP:0009088	Speech articulation difficulties	16	0.00142179	0.00165981	0.856596	0.391755	0.232708	0.3831	0.829724
PGS001287	Psoriatic arthropathy	HP:0009088	Speech articulation difficulties	16	-0.00145585	0.00168039	-0.866377	0.386371	0.233421	0.3826	0.829724
PGS001379	Body surface area	HP:0009088	Speech articulation difficulties	16	0.00144375	0.00168078	0.858973	0.390443	0.23288	0.3868	0.829724
PGS001449	Mean FA in uncinate fasciculus on FA skeleton (R)	HP:0009088	Speech articulation difficulties	16	-0.00147297	0.00170975	-0.861511	0.389044	0.233065	0.3838	0.829724
PGS001450	Mean ICVF in anterior corona radiata on FA skeleton (L)	HP:0009088	Speech articulation difficulties	16	0.00147811	0.00167647	0.881682	0.378038	0.234552	0.3853	0.829724
PGS001458	Mean ICVF in cingulum cingulate gyrus on FA skeleton (R)	HP:0009088	Speech articulation difficulties	16	0.0014593	0.00168455	0.866285	0.386422	0.233414	0.3866	0.829724
PGS001536	Vitiligo (time-to-event)	HP:0009088	Speech articulation difficulties	16	0.00145176	0.00168645	0.860838	0.389415	0.233016	0.3868	0.829724
PGS001555	Volume of grey matter in Crus II Cerebellum (R)	HP:0009088	Speech articulation difficulties	16	0.00153853	0.00174396	0.882205	0.377756	0.234591	0.3831	0.829724
PGS001569	Volume of grey matter in Insular Cortex (L)	HP:0009088	Speech articulation difficulties	16	-0.00144536	0.00167912	-0.860787	0.389443	0.233012	0.3807	0.829724
PGS002159	Aspartate aminotransferase	HP:0009088	Speech articulation difficulties	16	0.00147211	0.00167295	0.879947	0.378977	0.234423	0.3795	0.829724
PGS002347	Respiratory and ear-nose-throat diseases	HP:0009088	Speech articulation difficulties	16	0.0014591	0.00168295	0.866989	0.386036	0.233466	0.3826	0.829724
PGS000103	Monocyte percentage of white cells	HP:0000505	Visual impairment	13	-0.000873964	0.00153225	-0.570378	0.568475	0.197956	0.5722	0.829724
PGS001234	Left arm mass (predicted)	HP:0000505	Visual impairment	13	0.000857113	0.0015079	0.568414	0.569808	0.197861	0.5719	0.829724
PGS001641	Volume of white matter (normalised for head size)	HP:0000505	Visual impairment	13	0.00085863	0.00153517	0.559307	0.576005	0.197427	0.5729	0.829724
PGS001732	WA L3 in tract cingulate gyrus part of cingulum (L)	HP:0000505	Visual impairment	13	-0.000848874	0.00152961	-0.55496	0.578975	0.197222	0.5725	0.829724
PGS002316	Cardiovascular disease	HP:0000505	Visual impairment	13	0.00085966	0.00150833	0.569942	0.568771	0.197935	0.5715	0.829724
PGS001568	Volume of grey matter in Inferior Temporal Gyrus, posterior division (L)	HP:0003388	Easy fatigability	22	-0.00109537	0.00196133	-0.558482	0.576568	0.239457	0.5734	0.829726
PGS000016	Atrial fibrillation	HP:0000957	Cafe-au-lait spot	22	-0.00375692	0.0020378	-1.84361	0.0653646	0.172053	0.0653	0.829732
PGS000262	Myoglobin (MB) serum levels	HP:0000957	Cafe-au-lait spot	22	0.00358629	0.00196117	1.82866	0.0675771	0.169728	0.064	0.829732
PGS001678	WA ICVF in tract parahippocampal part of cingulum (L)	HP:0000957	Cafe-au-lait spot	22	-0.00361707	0.00194086	-1.86364	0.0624956	0.175196	0.0633	0.829732
PGS001731	WA L3 in tract anterior thalamic radiation (R)	HP:0000957	Cafe-au-lait spot	22	0.00359795	0.00196855	1.82772	0.0677179	0.169583	0.0656	0.829732
PGS002242	Breast cancer	HP:0000957	Cafe-au-lait spot	22	0.00352506	0.00197525	1.78461	0.074452	0.162992	0.0647	0.829732
PGS001025	Nonrheumatic aortic valve disorders (time-to-event)	HP:0000371	Acute otitis media	7	0.00107096	0.00111629	0.959391	0.33746	0.233659	0.3372	0.829733
PGS002811	Abdominal adipose tissue volumes adjusted for BMI and height	HP:0040183	Encopresis	16	0.00216212	0.00166173	1.30113	0.193341	0.237527	0.1932	0.829751
PGS001351	Fasting insulin	HP:0003388	Easy fatigability	22	-0.00112823	0.00197095	-0.572432	0.567084	0.240125	0.5754	0.82976
PGS001409	Intra-ocular pressure, corneal-compensated (L)	HP:0003388	Easy fatigability	22	0.00111848	0.00196153	0.570209	0.56859	0.240017	0.5747	0.82976
PGS001761	WA MO in tract middle cerebellar peduncle	HP:0003388	Easy fatigability	22	0.00109008	0.00196386	0.555068	0.5789	0.239296	0.5758	0.82976
PGS000092	Hematocrit	HP:0100559	Lower limb asymmetry	15	-0.00131487	0.00162506	-0.809117	0.418529	0.417411	0.4202	0.829761
PGS001016	Sensitivity / hurt feelings	HP:0100559	Lower limb asymmetry	15	0.00129979	0.00160808	0.808287	0.419007	0.417354	0.4247	0.829761
PGS001074	Types of physical activity in last 4 weeks (other exercises)	HP:0100559	Lower limb asymmetry	15	0.00132491	0.0016289	0.813381	0.416082	0.417703	0.4197	0.829761
PGS001155	Impedance (left leg)	HP:0100559	Lower limb asymmetry	15	0.00129044	0.001601	0.806024	0.42031	0.4172	0.4186	0.829761
PGS001157	Impedance (right leg)	HP:0100559	Lower limb asymmetry	15	0.00130446	0.00160061	0.81498	0.415166	0.417813	0.4172	0.829761
PGS001172	Eosinophill count	HP:0100559	Lower limb asymmetry	15	0.0012938	0.00161624	0.800502	0.4235	0.416826	0.4182	0.829761
PGS001308	Sjogren's syndrome/sicca syndrome	HP:0100559	Lower limb asymmetry	15	0.00131258	0.00164732	0.796798	0.425648	0.416576	0.4244	0.829761
PGS001539	Volume of brain stem + 4th ventricle	HP:0100559	Lower limb asymmetry	15	-0.0012986	0.00159578	-0.813776	0.415855	0.41773	0.421	0.829761
PGS001609	Volume of grey matter in Thalamus (R)	HP:0100559	Lower limb asymmetry	15	-0.00131362	0.00162098	-0.810388	0.417799	0.417498	0.4217	0.829761
PGS001652	WA FA in tract inferior fronto-occipital fasciculus (L)	HP:0100559	Lower limb asymmetry	15	-0.00126823	0.00160695	-0.789213	0.430067	0.416068	0.4237	0.829761
PGS001693	WA ISOVF in tract inferior fronto-occipital fasciculus (L)	HP:0100559	Lower limb asymmetry	15	0.00132604	0.00162345	0.816801	0.414124	0.417938	0.4154	0.829761
PGS001769	WA OD in tract superior longitudinal fasciculus (L)	HP:0100559	Lower limb asymmetry	15	-0.00130736	0.00164836	-0.793123	0.427786	0.416329	0.4231	0.829761
PGS002193	Pulse rate, automated reading	HP:0100559	Lower limb asymmetry	15	-0.00130351	0.00159296	-0.818296	0.413271	0.418041	0.42	0.829761
PGS003392	Lung squamous cell carcinoma	HP:0100559	Lower limb asymmetry	15	0.00132591	0.00164277	0.807117	0.41968	0.417274	0.4251	0.829761
PGS001284	Allergic disease (hay fever, allergic rhinitis, or eczema)	HP:0000371	Acute otitis media	7	-0.00106863	0.00112742	-0.947852	0.343301	0.23273	0.3383	0.829765
PGS001712	WA L1 in tract superior thalamic radiation (R)	HP:0000371	Acute otitis media	7	0.00107547	0.00111064	0.968335	0.332976	0.234387	0.3388	0.829765
PGS001724	WA L2 in tract inferior longitudinal fasciculus (R)	HP:0012452	Restless legs	12	0.00200355	0.0014695	1.36342	0.172879	0.197527	0.1723	0.829779
PGS001293	Other diseases of liver (time-to-event)	HP:0002608	Celiac disease	14	-0.00108809	0.00154777	-0.703006	0.482121	0.18507	0.4808	0.829782
PGS001545	Volume of grey matter (normalised for head size)	HP:0002608	Celiac disease	14	-0.00111931	0.00156221	-0.716489	0.47376	0.18588	0.4808	0.829782
PGS002770	Stroke	HP:0002608	Celiac disease	14	0.00108402	0.00159048	0.681569	0.495578	0.183815	0.4806	0.829782
PGS001611	Volume of grey matter in V Cerebellum (R)	HP:0003418	Back pain	11	-4.6247e-06	0.00138739	-0.00333339	0.997341	0.257448	0.9974	0.829812
PGS002221	Mean reticulocyte volume	HP:0003418	Back pain	11	4.26619e-06	0.00140316	0.00304041	0.997574	0.257448	0.9973	0.829812
PGS002263	Uterine fibroids	HP:0002608	Celiac disease	14	-0.00113783	0.00160565	-0.708645	0.478614	0.185407	0.4816	0.829814
PGS001385	Degree bothered by headaches in the last 3 months	HP:0011220	Prominent forehead	8	0.00181893	0.00118217	1.53864	0.124025	0.891523	0.1256	0.829848
PGS001490	Mean ICVF in tapetum on FA skeleton (L)	HP:0011220	Prominent forehead	8	0.00176994	0.00117389	1.50775	0.131752	0.887578	0.1255	0.829848
PGS000016	Atrial fibrillation	HP:0001659	Aortic regurgitation	13	0.000626281	0.00156545	0.400064	0.689145	0.683058	0.6826	0.829851
PGS000126	Serum urate	HP:0001659	Aortic regurgitation	13	0.000702025	0.0014737	0.476368	0.633856	0.685873	0.6414	0.829851
PGS000201	Problematic Alcohol Use	HP:0001659	Aortic regurgitation	13	-0.000646643	0.00155457	-0.415963	0.677475	0.683604	0.6762	0.829851
PGS000224	Chitinase-3-like protein 1 (CHI3L1) serum levels	HP:0001659	Aortic regurgitation	13	0.000714721	0.00151542	0.471631	0.637234	0.685684	0.6347	0.829851
PGS000226	Cystatin-B (CSTB) serum levels	HP:0001659	Aortic regurgitation	13	0.000652628	0.00150639	0.433239	0.66488	0.684222	0.6688	0.829851
PGS000252	Interleukin-6 (IL-6) serum levels	HP:0001659	Aortic regurgitation	13	0.0007431	0.0015009	0.495102	0.620574	0.686639	0.6198	0.829851
PGS000255	Pro-interleukin-16 (IL16) serum levels	HP:0001659	Aortic regurgitation	13	-0.000723603	0.0015319	-0.472356	0.636716	0.685713	0.6422	0.829851
PGS000263	Monocyte chemotactic protein 1 (MCP-1) serum levels	HP:0001659	Aortic regurgitation	13	0.000607227	0.0015046	0.40358	0.686558	0.683177	0.6837	0.829851
PGS000268	Matrix metalloproteinase-7 (MMP-7) serum levels	HP:0001659	Aortic regurgitation	13	-0.000614648	0.00152546	-0.402927	0.687038	0.683155	0.6882	0.829851
PGS000270	N-terminal prohormone brain natriuretic peptide (NT-pro_BNP) serum levels	HP:0001659	Aortic regurgitation	13	0.000706412	0.00154754	0.456475	0.64809	0.685092	0.6439	0.829851
PGS000276	Placenta growth factor (PlGF) serum levels	HP:0001659	Aortic regurgitation	13	0.00078328	0.00153373	0.510703	0.609607	0.687299	0.609	0.829851
PGS000288	Tumor necrosis factor receptor 2 (TNF-R2) serum levels	HP:0001659	Aortic regurgitation	13	0.000602955	0.00151732	0.397381	0.691122	0.682968	0.6894	0.829851
PGS000321	Serum testosterone levels	HP:0001659	Aortic regurgitation	13	0.000568788	0.00153306	0.371014	0.71066	0.682116	0.704	0.829851
PGS000333	Prostate cancer	HP:0001659	Aortic regurgitation	13	0.00066024	0.00150784	0.437871	0.66152	0.684392	0.6622	0.829851
PGS000366	Cancer of esophagus	HP:0001659	Aortic regurgitation	13	-0.00075915	0.00151794	-0.500118	0.617039	0.686849	0.6132	0.829851
PGS000373	Colorectal cancer	HP:0001659	Aortic regurgitation	13	-0.000618983	0.00148937	-0.415601	0.67774	0.683592	0.6788	0.829851
PGS000460	Squamous cell carcinoma	HP:0001659	Aortic regurgitation	13	0.000607349	0.00151725	0.400296	0.688975	0.683066	0.6883	0.829851
PGS000584	Cancer of prostate	HP:0001659	Aortic regurgitation	13	0.000831336	0.00152686	0.544474	0.586167	0.688799	0.5928	0.829851
PGS000594	Cancer of other male genital organs	HP:0001659	Aortic regurgitation	13	-0.000634126	0.00152476	-0.415886	0.677531	0.683602	0.6778	0.829851
PGS000617	Cancer of eye	HP:0001659	Aortic regurgitation	13	0.000677139	0.0014964	0.452512	0.650942	0.68494	0.6527	0.829851
PGS000681	Direct bilirubin [umol/L]	HP:0001659	Aortic regurgitation	13	-0.000772799	0.00152049	-0.508255	0.611322	0.687194	0.6182	0.829851
PGS000703	Angina	HP:0001659	Aortic regurgitation	13	0.000791634	0.00150528	0.525905	0.599003	0.687962	0.6003	0.829851
PGS000705	Gallstones	HP:0001659	Aortic regurgitation	13	-0.000748206	0.00152639	-0.490181	0.624051	0.686435	0.6301	0.829851
PGS000707	Cholecystitis	HP:0001659	Aortic regurgitation	13	0.000593499	0.00150779	0.393621	0.693896	0.682843	0.6987	0.829851
PGS000708	Kidney failure	HP:0001659	Aortic regurgitation	13	0.000741616	0.0015072	0.492049	0.62273	0.686512	0.6277	0.829851
PGS000821	Thyroid medication use	HP:0001659	Aortic regurgitation	13	-0.000707976	0.00152162	-0.465277	0.641776	0.685433	0.6388	0.829851
PGS000844	Predicted visceral adipose tissue	HP:0001659	Aortic regurgitation	13	0.000668414	0.00148756	0.449335	0.653231	0.68482	0.6536	0.829851
PGS000924	Disorders of porphyrin and bilirubin metabolism (time-to-event)	HP:0001659	Aortic regurgitation	13	-0.000613473	0.00152791	-0.401511	0.68808	0.683107	0.6801	0.829851
PGS000976	JCV seropositivity for Human Polyomavirus JCV	HP:0001659	Aortic regurgitation	13	-0.000813673	0.00150883	-0.539274	0.589749	0.688562	0.6026	0.829851
PGS000997	Diverticular disease of intestine (time-to-event)	HP:0001659	Aortic regurgitation	13	-0.000617652	0.00155221	-0.397918	0.690726	0.682986	0.6833	0.829851
PGS001006	Weight change compared with 1 year ago	HP:0001659	Aortic regurgitation	13	0.000675795	0.00152567	0.442949	0.657843	0.68458	0.6632	0.829851
PGS001042	Thyrotoxicosis [hyperthyroidism] (time-to-event)	HP:0001659	Aortic regurgitation	13	-0.000740005	0.00151456	-0.488594	0.625175	0.686369	0.6262	0.829851
PGS001049	Risk taking behaviour	HP:0001659	Aortic regurgitation	13	-0.000661704	0.00149327	-0.443123	0.657717	0.684586	0.6673	0.829851
PGS001070	Volume of ventricular cerebrospinal fluid (normalised for head size)	HP:0001659	Aortic regurgitation	13	-0.000583546	0.00151623	-0.384868	0.70037	0.682556	0.697	0.829851
PGS001081	JC VP1 antigen for Human Polyomavirus JCV	HP:0001659	Aortic regurgitation	13	-0.000651858	0.00150846	-0.432135	0.665683	0.684182	0.6691	0.829851
PGS001106	Percentage of right arm fat	HP:0001659	Aortic regurgitation	13	0.00077501	0.0015049	0.514993	0.606606	0.687484	0.6114	0.829851
PGS001114	Ibuprofen use self-reported	HP:0001659	Aortic regurgitation	13	-0.000627502	0.00151854	-0.413226	0.679478	0.683509	0.6738	0.829851
PGS001132	Family history of chronic bronchitis/emphysema	HP:0001659	Aortic regurgitation	13	0.000574347	0.00150647	0.381254	0.703049	0.68244	0.6987	0.829851
PGS001141	Facial ageing (looking younger than you are)	HP:0001659	Aortic regurgitation	13	0.000676083	0.00150481	0.449282	0.653269	0.684818	0.6545	0.829851
PGS001143	Volume of grey matter in Parietal Operculum Cortex (R)	HP:0001659	Aortic regurgitation	13	0.000800625	0.00150013	0.533705	0.593596	0.68831	0.5936	0.829851
PGS001153	Folic acid or folate (Vitamin B9)	HP:0001659	Aortic regurgitation	13	0.000616127	0.00150918	0.408251	0.683126	0.683337	0.6838	0.829851
PGS001172	Eosinophill count	HP:0001659	Aortic regurgitation	13	-0.000775545	0.00150323	-0.515919	0.605959	0.687525	0.6061	0.829851
PGS001255	Otosclerosis (time-to-event)	HP:0001659	Aortic regurgitation	13	0.000586185	0.00149601	0.391832	0.695218	0.682784	0.694	0.829851
PGS001272	Chronic renal failure (time-to-event)	HP:0001659	Aortic regurgitation	13	0.000722941	0.00153547	0.470826	0.637809	0.685652	0.639	0.829851
PGS001274	Osteoporosis without pathological fracture (time-to-event)	HP:0001659	Aortic regurgitation	13	-0.000632588	0.00150352	-0.420737	0.673985	0.683772	0.6738	0.829851
PGS001277	PE +/- DVT	HP:0001659	Aortic regurgitation	13	0.000654707	0.00149201	0.43881	0.66084	0.684426	0.6635	0.829851
PGS001280	PE (time-to-event)	HP:0001659	Aortic regurgitation	13	0.000692609	0.00149265	0.464014	0.642681	0.685384	0.6472	0.829851
PGS001281	Migraine	HP:0001659	Aortic regurgitation	13	-0.000645823	0.00151985	-0.424926	0.670929	0.683922	0.6735	0.829851
PGS001301	Malabsorption/coeliac disease	HP:0001659	Aortic regurgitation	13	0.00068343	0.00148734	0.459498	0.645919	0.685208	0.6462	0.829851
PGS001326	Emphysema	HP:0001659	Aortic regurgitation	13	0.000691566	0.00151569	0.456273	0.648236	0.685084	0.6513	0.829851
PGS001327	Diabetes	HP:0001659	Aortic regurgitation	13	-0.000708912	0.00152257	-0.4656	0.641544	0.685446	0.6312	0.829851
PGS001359	3mm strong meridian (L)	HP:0001659	Aortic regurgitation	13	-0.000567707	0.00150708	-0.376693	0.706436	0.682294	0.7025	0.829851
PGS001363	3mm weak meridian (R)	HP:0001659	Aortic regurgitation	13	-0.000601097	0.00151178	-0.39761	0.690954	0.682976	0.6937	0.829851
PGS001364	6mm cylindrical power angle (L)	HP:0001659	Aortic regurgitation	13	0.000607389	0.00150811	0.40275	0.687169	0.683149	0.6859	0.829851
PGS001372	Age hayfever or allergic rhinitis diagnosed by doctor	HP:0001659	Aortic regurgitation	13	0.00073849	0.00149895	0.492672	0.62229	0.686538	0.6164	0.829851
PGS001375	Average heart rate	HP:0001659	Aortic regurgitation	13	0.000622668	0.00151075	0.412157	0.680262	0.683472	0.6791	0.829851
PGS001393	Father's age at death	HP:0001659	Aortic regurgitation	13	-0.000572954	0.00151209	-0.378914	0.704786	0.682365	0.704	0.829851
PGS001412	LV ejection fraction	HP:0001659	Aortic regurgitation	13	0.000668682	0.0015284	0.437504	0.661786	0.684378	0.6723	0.829851
PGS001422	Mean FA in cingulum hippocampus on FA skeleton (R)	HP:0001659	Aortic regurgitation	13	0.000760333	0.00152174	0.499649	0.617369	0.686829	0.6185	0.829851
PGS001424	Mean FA in external capsule on FA skeleton (R)	HP:0001659	Aortic regurgitation	13	0.000656761	0.00151531	0.433418	0.664751	0.684228	0.6656	0.829851
PGS001426	Mean FA in fornix on FA skeleton	HP:0001659	Aortic regurgitation	13	0.000788797	0.0015226	0.518059	0.604465	0.687618	0.6031	0.829851
PGS001427	Mean FA in genu of corpus callosum on FA skeleton	HP:0001659	Aortic regurgitation	13	0.000801842	0.00155766	0.514772	0.60676	0.687475	0.6065	0.829851
PGS001443	Mean FA in superior fronto-occipital fasciculus on FA skeleton (L)	HP:0001659	Aortic regurgitation	13	-0.000734477	0.00149961	-0.489778	0.624336	0.686418	0.6249	0.829851
PGS001454	Mean ICVF in body of corpus callosum on FA skeleton	HP:0001659	Aortic regurgitation	13	-0.000591509	0.00149746	-0.395008	0.692873	0.682889	0.7012	0.829851
PGS001456	Mean ICVF in cerebral peduncle on FA skeleton (R)	HP:0001659	Aortic regurgitation	13	0.000603014	0.00150934	0.399521	0.689545	0.68304	0.6849	0.829851
PGS001467	Mean ICVF in inferior cerebellar peduncle on FA skeleton (L)	HP:0001659	Aortic regurgitation	13	0.000683554	0.00150974	0.452763	0.650761	0.68495	0.6534	0.829851
PGS001476	Mean ICVF in posterior thalamic radiation on FA skeleton (L)	HP:0001659	Aortic regurgitation	13	0.000700572	0.00152212	0.46026	0.645372	0.685238	0.6446	0.829851
PGS001501	Mean ISOVF in posterior thalamic radiation on FA skeleton (L)	HP:0001659	Aortic regurgitation	13	-0.000748055	0.00151671	-0.493208	0.621911	0.68656	0.6294	0.829851
PGS001510	Median T2star in pallidum (R)	HP:0001659	Aortic regurgitation	13	-0.000732113	0.00149568	-0.489484	0.624545	0.686406	0.6257	0.829851
PGS001516	Other diseases of intestine (time-to-event)	HP:0001659	Aortic regurgitation	13	-0.000639925	0.00155617	-0.411218	0.68095	0.683439	0.6738	0.829851
PGS001519	Position of pulse wave notch	HP:0001659	Aortic regurgitation	13	-0.00075514	0.00150796	-0.500769	0.61658	0.686876	0.6203	0.829851
PGS001530	Speed of sound through heel (L)	HP:0001659	Aortic regurgitation	13	-0.000639514	0.0015321	-0.41741	0.676416	0.683655	0.6825	0.829851
PGS001551	Volume of grey matter in Cingulate Gyrus, anterior division (R)	HP:0001659	Aortic regurgitation	13	0.000640171	0.00148415	0.431338	0.666262	0.684153	0.6639	0.829851
PGS001555	Volume of grey matter in Crus II Cerebellum (R)	HP:0001659	Aortic regurgitation	13	-0.000779446	0.00156942	-0.496645	0.619486	0.686703	0.6206	0.829851
PGS001557	Volume of grey matter in Frontal Operculum Cortex (L)	HP:0001659	Aortic regurgitation	13	0.000749598	0.00151261	0.495565	0.620248	0.686658	0.6205	0.829851
PGS001594	Volume of grey matter in Putamen (R)	HP:0001659	Aortic regurgitation	13	-0.000756175	0.00151901	-0.497809	0.618665	0.686752	0.6143	0.829851
PGS001612	Volume of grey matter in Ventral Striatum (L)	HP:0001659	Aortic regurgitation	13	0.000711456	0.00148656	0.478593	0.632272	0.685962	0.6386	0.829851
PGS001621	Volume of grey matter in VI Cerebellum (L)	HP:0001659	Aortic regurgitation	13	0.000593746	0.00151103	0.392942	0.694398	0.682821	0.6982	0.829851
PGS001624	Volume of grey matter in VIIb Cerebellum (R)	HP:0001659	Aortic regurgitation	13	-0.000654465	0.00153406	-0.426623	0.669692	0.683982	0.6681	0.829851
PGS001639	Volume of ventricular cerebrospinal fluid	HP:0001659	Aortic regurgitation	13	-0.000627156	0.0015095	-0.415473	0.677833	0.683587	0.6747	0.829851
PGS001652	WA FA in tract inferior fronto-occipital fasciculus (L)	HP:0001659	Aortic regurgitation	13	-0.000593095	0.00149462	-0.396819	0.691536	0.68295	0.6884	0.829851
PGS001654	WA FA in tract inferior longitudinal fasciculus (L)	HP:0001659	Aortic regurgitation	13	-0.000786359	0.00148663	-0.528952	0.596888	0.688098	0.5955	0.829851
PGS001667	WA ICVF in tract corticospinal tract (L)	HP:0001659	Aortic regurgitation	13	0.00064016	0.00150212	0.426172	0.670021	0.683966	0.672	0.829851
PGS001676	WA ICVF in tract medial lemniscus (R)	HP:0001659	Aortic regurgitation	13	0.000700514	0.00149378	0.468953	0.639146	0.685578	0.6378	0.829851
PGS001680	WA ICVF in tract posterior thalamic radiation (L)	HP:0001659	Aortic regurgitation	13	0.000769588	0.00151649	0.507479	0.611866	0.687161	0.6172	0.829851
PGS001691	WA ISOVF in tract cingulate gyrus part of cingulum (L)	HP:0001659	Aortic regurgitation	13	0.000646506	0.00151279	0.42736	0.669156	0.684009	0.6639	0.829851
PGS001694	WA ISOVF in tract inferior fronto-occipital fasciculus (R)	HP:0001659	Aortic regurgitation	13	-0.000816557	0.00152196	-0.536515	0.591653	0.688437	0.6004	0.829851
PGS001711	WA L1 in tract superior thalamic radiation (L)	HP:0001659	Aortic regurgitation	13	0.000811946	0.00151959	0.53432	0.593171	0.688338	0.5944	0.829851
PGS001712	WA L1 in tract superior thalamic radiation (R)	HP:0001659	Aortic regurgitation	13	-0.000643309	0.00150823	-0.426533	0.669758	0.683979	0.6713	0.829851
PGS001730	WA L3 in tract anterior thalamic radiation (L)	HP:0001659	Aortic regurgitation	13	-0.000667783	0.00151232	-0.441563	0.658846	0.684528	0.6625	0.829851
PGS001737	WA L3 in tract inferior longitudinal fasciculus (L)	HP:0001659	Aortic regurgitation	13	-0.000576398	0.00152672	-0.37754	0.705806	0.682321	0.7038	0.829851
PGS001738	WA L3 in tract inferior longitudinal fasciculus (R)	HP:0001659	Aortic regurgitation	13	-0.00065366	0.00150894	-0.433191	0.664915	0.68422	0.6581	0.829851
PGS001746	WA MD in tract cingulate gyrus part of cingulum (L)	HP:0001659	Aortic regurgitation	13	-0.000673215	0.00151848	-0.443349	0.657554	0.684595	0.6546	0.829851
PGS001753	WA MD in tract inferior longitudinal fasciculus (R)	HP:0001659	Aortic regurgitation	13	-0.000750423	0.00151087	-0.496681	0.61946	0.686705	0.6209	0.829851
PGS001757	WA MD in tract uncinate fasciculus (L)	HP:0001659	Aortic regurgitation	13	-0.000726527	0.0015181	-0.478578	0.632283	0.685962	0.6349	0.829851
PGS001769	WA OD in tract superior longitudinal fasciculus (L)	HP:0001659	Aortic regurgitation	13	0.000762058	0.00153311	0.497066	0.619188	0.686721	0.6234	0.829851
PGS001772	ZEBRA antigen for Epstein-Barr Virus	HP:0001659	Aortic regurgitation	13	0.00063711	0.00154394	0.412652	0.679899	0.683489	0.6847	0.829851
PGS001785	Acute appendicitis	HP:0001659	Aortic regurgitation	13	-0.000585356	0.00148544	-0.394062	0.693571	0.682858	0.6996	0.829851
PGS001790	Heart Failure	HP:0001659	Aortic regurgitation	13	-0.00065184	0.00150442	-0.433285	0.664847	0.684223	0.6694	0.829851
PGS001791	Idiopathic pulmonary fibrosis	HP:0001659	Aortic regurgitation	13	-0.000641364	0.00153201	-0.418643	0.675515	0.683699	0.6775	0.829851
PGS002053	Cerebrovascular disease	HP:0001659	Aortic regurgitation	13	0.000782504	0.00153128	0.511012	0.60939	0.687312	0.6113	0.829851
PGS002107	Diagnosed with coeliac disease or gluten sensitivity	HP:0001659	Aortic regurgitation	13	-0.000657444	0.00151137	-0.434998	0.663604	0.684286	0.6657	0.829851
PGS002119	QT interval	HP:0001659	Aortic regurgitation	13	-0.000606527	0.0015132	-0.400823	0.688586	0.683084	0.6818	0.829851
PGS002122	Red blood cell (erythrocyte) distribution width	HP:0001659	Aortic regurgitation	13	-0.000757168	0.00150361	-0.503567	0.614612	0.686995	0.6138	0.829851
PGS002124	Ever addicted to any substance or behaviour	HP:0001659	Aortic regurgitation	13	0.000620049	0.00148998	0.416145	0.677341	0.683611	0.6733	0.829851
PGS002129	Length of menstrual cycle	HP:0001659	Aortic regurgitation	13	-0.0006096	0.00152183	-0.40057	0.688773	0.683075	0.6977	0.829851
PGS002145	Headaches for 3+ months	HP:0001659	Aortic regurgitation	13	-0.000558384	0.00149574	-0.373316	0.708947	0.682188	0.7039	0.829851
PGS002158	Alanine aminotransferase	HP:0001659	Aortic regurgitation	13	0.00055904	0.00149448	0.37407	0.708386	0.682211	0.704	0.829851
PGS002167	Eosinophil percentage	HP:0001659	Aortic regurgitation	13	-0.000689206	0.00152346	-0.452397	0.651025	0.684936	0.6499	0.829851
PGS002188	Platelet crit	HP:0001659	Aortic regurgitation	13	0.000624944	0.00151773	0.411762	0.680551	0.683458	0.679	0.829851
PGS002195	Sex hormone binding globulin (SHBG)	HP:0001659	Aortic regurgitation	13	0.000696402	0.00153082	0.45492	0.649208	0.685032	0.6475	0.829851
PGS002196	Sleep duration	HP:0001659	Aortic regurgitation	13	0.00075781	0.00151851	0.49905	0.617791	0.686804	0.6115	0.829851
PGS002204	Hair/balding pattern	HP:0001659	Aortic regurgitation	13	-0.000614359	0.00148461	-0.413819	0.679044	0.683529	0.6802	0.829851
PGS002207	Mean corpuscular volume	HP:0001659	Aortic regurgitation	13	-0.000652146	0.00150456	-0.433447	0.664729	0.684229	0.6661	0.829851
PGS002208	Monocyte percentage	HP:0001659	Aortic regurgitation	13	0.000717239	0.00151705	0.472784	0.636411	0.68573	0.6391	0.829851
PGS002209	Morning/evening person (chronotype)	HP:0001659	Aortic regurgitation	13	0.000744486	0.00151331	0.491958	0.622794	0.686508	0.6153	0.829851
PGS002219	Total protein	HP:0001659	Aortic regurgitation	13	0.000553467	0.00149643	0.369859	0.711521	0.68208	0.7037	0.829851
PGS002222	Ever contemplated self-harm / Recent thoughts of suicide or self-harm	HP:0001659	Aortic regurgitation	13	0.000589273	0.0015189	0.38796	0.698081	0.682657	0.7016	0.829851
PGS002231	Qualifications (years of education)	HP:0001659	Aortic regurgitation	13	-0.000619863	0.00150024	-0.413176	0.679515	0.683507	0.6804	0.829851
PGS002236	Ascending aorta diameter (MRI-derived)	HP:0001659	Aortic regurgitation	13	-0.000601277	0.00152568	-0.394104	0.69354	0.682859	0.6943	0.829851
PGS002237	Chronic Kidney Disease (stage 3 or greater)	HP:0001659	Aortic regurgitation	13	-0.000773698	0.00154405	-0.501083	0.616359	0.68689	0.6149	0.829851
PGS002255	Physical activity (measured)	HP:0001659	Aortic regurgitation	13	0.000633737	0.00152728	0.414946	0.678219	0.683569	0.6795	0.829851
PGS002291	Nasopharyngeal carcinoma	HP:0001659	Aortic regurgitation	13	-0.000629683	0.00152237	-0.413621	0.679189	0.683523	0.6831	0.829851
PGS002311	Asthma	HP:0001659	Aortic regurgitation	13	0.000656707	0.00151736	0.432796	0.665202	0.684206	0.6678	0.829851
PGS002318	Chronotype (morning person)	HP:0001659	Aortic regurgitation	13	-0.000709173	0.00149411	-0.474646	0.635083	0.685804	0.6337	0.829851
PGS002345	Red Blood Cell Count	HP:0001659	Aortic regurgitation	13	-0.000628197	0.00152201	-0.412741	0.679833	0.683492	0.6799	0.829851
PGS002747	Gastrointestinal cancer	HP:0001659	Aortic regurgitation	13	-0.000746746	0.00150983	-0.494588	0.620937	0.686617	0.6118	0.829851
PGS002780	Incident type 2 diabetes	HP:0001659	Aortic regurgitation	13	-0.000695226	0.00152528	-0.455803	0.648574	0.685066	0.646	0.829851
PGS002786	Bipolar disorder	HP:0001659	Aortic regurgitation	13	0.00066259	0.00155597	0.425836	0.670266	0.683954	0.6709	0.829851
PGS002813	Visceral adipose tissue volumes adjusted for BMI and height	HP:0001659	Aortic regurgitation	13	0.000646812	0.0015164	0.426545	0.66975	0.68398	0.6727	0.829851
PGS002912	Drinking Status	HP:0001659	Aortic regurgitation	13	0.000601553	0.0015057	0.399516	0.689549	0.68304	0.6822	0.829851
PGS002997	Hypertension	HP:0001659	Aortic regurgitation	13	0.000770708	0.00151563	0.508505	0.611147	0.687205	0.6092	0.829851
PGS003147	Triglycerides	HP:0001659	Aortic regurgitation	13	0.000637235	0.00148647	0.42869	0.668188	0.684057	0.6616	0.829851
PGS003242	Creatine	HP:0001659	Aortic regurgitation	13	-0.000593802	0.00152786	-0.388649	0.697571	0.682679	0.6941	0.829851
PGS003385	Ovarian serous carcinoma	HP:0001659	Aortic regurgitation	13	0.000620923	0.00152511	0.407134	0.683946	0.683299	0.6787	0.829851
PGS003391	Lung cancer	HP:0001659	Aortic regurgitation	13	-0.000601594	0.00152908	-0.393435	0.694034	0.682837	0.6932	0.829851
PGS002049	Pulmonary heart disease	HP:0025502	Overweight	8	-0.000996442	0.00118727	-0.839272	0.401401	0.157862	0.401	0.829855
PGS002084	Sarcoidosis	HP:0030884	Gastrojejunal tube feeding in infancy	17	0.00233092	0.00171915	1.35585	0.175275	0.383075	0.1752	0.829857
PGS000738	Vitiligo	HP:0040115	Abnormal Eustachian tube morphology	8	0.000997304	0.00121375	0.821674	0.411345	0.233899	0.4103	0.829874
PGS001107	UACR [> 30 mg/g]	HP:0040115	Abnormal Eustachian tube morphology	8	-0.000966954	0.00116757	-0.828174	0.407656	0.234352	0.4101	0.829874
PGS001281	Migraine	HP:0030746	Intraventricular hemorrhage	11	-0.00242576	0.00140184	-1.73041	0.083688	0.228515	0.0858	0.829881
PGS000081	Oral cavity and pharyngeal cancers	HP:0000572	Visual loss	5	3.982e-06	0.000958952	0.00415245	0.996687	0.132057	0.9967	0.829895
PGS000287	Tumor necrosis factor receptor 1 (TNF-R1) serum levels	HP:0000572	Visual loss	5	4.33755e-06	0.000947281	0.00457895	0.996347	0.132058	0.9974	0.829895
PGS001174	Cholelithiasis (time-to-event)	HP:0000572	Visual loss	5	-5.91187e-06	0.000944844	-0.00625698	0.995008	0.132058	0.9955	0.829895
PGS001431	Mean FA in posterior limb of internal capsule on FA skeleton (R)	HP:0000572	Visual loss	5	3.47395e-06	0.000945537	0.00367405	0.997069	0.132057	0.9975	0.829895
PGS001628	Volume of grey matter in VIIIb Cerebellum (R)	HP:0000572	Visual loss	5	-8.23448e-06	0.000956168	-0.00861197	0.993129	0.13206	0.9927	0.829895
PGS001707	WA L1 in tract inferior longitudinal fasciculus (L)	HP:0000572	Visual loss	5	1.16824e-05	0.000954382	0.0122408	0.990235	0.132063	0.9916	0.829895
PGS001726	WA L2 in tract superior thalamic radiation (L)	HP:0000572	Visual loss	5	2.67711e-06	0.000948159	0.00282348	0.997747	0.132057	0.9986	0.829895
PGS001760	WA MO in tract medial lemniscus (R)	HP:0000572	Visual loss	5	-3.31908e-06	0.000933504	-0.00355551	0.997163	0.132057	0.9978	0.829895
PGS002067	Celiac disease	HP:0000572	Visual loss	5	-5.0666e-06	0.000936803	-0.0054084	0.995685	0.132058	0.9952	0.829895
PGS002072	Cholelithiasis and cholecystitis	HP:0000572	Visual loss	5	1.59387e-06	0.000936238	0.00170242	0.998642	0.132057	0.9984	0.829895
PGS000241	Galanin peptides (GAL) serum levels	HP:0006380	Knee flexion contracture	6	-0.000526565	0.00102328	-0.514586	0.60689	0.208394	0.6003	0.829907
PGS000281	Resistin (RETN) serum levels	HP:0006380	Knee flexion contracture	6	0.000544135	0.00104396	0.521223	0.60226	0.208684	0.6008	0.829907
PGS001452	Mean ICVF in anterior limb of internal capsule on FA skeleton (L)	HP:0006380	Knee flexion contracture	6	-0.000546292	0.0010409	-0.524829	0.599751	0.208844	0.6006	0.829907
PGS001624	Volume of grey matter in VIIb Cerebellum (R)	HP:0006380	Knee flexion contracture	6	-0.000555756	0.00104621	-0.531207	0.595325	0.209128	0.6007	0.829907
PGS001081	JC VP1 antigen for Human Polyomavirus JCV	HP:0001649	Tachycardia	11	0.00199796	0.00139118	1.43617	0.151087	0.251966	0.1507	0.829932
PGS001583	Volume of grey matter in Parahippocampal Gyrus, anterior division (L)	HP:0004755	Supraventricular tachycardia	9	-0.000290804	0.00125754	-0.231249	0.817142	0.256267	0.8188	0.829939
PGS001683	WA ICVF in tract superior longitudinal fasciculus (R)	HP:0004755	Supraventricular tachycardia	9	-0.000282411	0.00126942	-0.222473	0.823965	0.256098	0.819	0.829939
PGS002020	Benign neoplasm of other parts of digestive system	HP:0004755	Supraventricular tachycardia	9	0.000285081	0.00126458	0.225434	0.821661	0.256154	0.8196	0.829939
PGS002333	High Light Scatter Reticulocyte Count	HP:0004755	Supraventricular tachycardia	9	0.000284579	0.00124976	0.227706	0.819894	0.256198	0.82	0.829939
PGS001744	WA MD in tract acoustic radiation (R)	HP:0002020	Gastroesophageal reflux	162	0.00421136	0.00525852	0.800865	0.423291	0.404559	0.4238	0.829943
PGS000135	Schizophrenia	HP:0012469	Infantile spasms	16	-0.000627408	0.00177303	-0.353862	0.723473	0.37969	0.7248	0.829943
PGS000233	Dickkopf-related protein 1 (Dkk-1) serum levels	HP:0012469	Infantile spasms	16	0.000587814	0.00171376	0.342997	0.731631	0.37937	0.7283	0.829943
PGS001137	Retinal detachment	HP:0012469	Infantile spasms	16	0.00058626	0.00166592	0.351914	0.724934	0.379632	0.7262	0.829943
PGS002096	Abdominal pain	HP:0012469	Infantile spasms	16	0.000589685	0.0016832	0.350335	0.726118	0.379585	0.7282	0.829943
PGS002129	Length of menstrual cycle	HP:0012469	Infantile spasms	16	0.000583417	0.00168982	0.345254	0.729934	0.379436	0.7274	0.829943
PGS002892	Diastolic Blood Pressure	HP:0012469	Infantile spasms	16	-0.000588723	0.00167897	-0.350645	0.725886	0.379595	0.7275	0.829943
PGS001543	Volume of caudate (R)	HP:0001328	Specific learning disability	51	-0.00180609	0.00300801	-0.600427	0.548279	0.107043	0.5455	0.829949
PGS002058	Hemorrhoids	HP:0001328	Specific learning disability	51	-0.00182011	0.00302677	-0.601336	0.547674	0.10709	0.5457	0.829949
PGS001772	ZEBRA antigen for Epstein-Barr Virus	HP:0001028	Hemangioma	30	0.000131781	0.00234077	0.0562981	0.955109	0.358892	0.9569	0.829962
PGS001144	Arm fat mass (L)	HP:0008872	Feeding difficulties in infancy	22	-0.000236465	0.00193621	-0.122128	0.902808	0.115051	0.8993	0.829982
PGS001119	Left hand grip strength	HP:0030839	Knee pain	7	-0.000862431	0.00111105	-0.77623	0.437691	0.161161	0.4369	0.829983
PGS001505	Mean ISOVF in superior corona radiata on FA skeleton (L)	HP:0030839	Knee pain	7	0.000861183	0.00112081	0.768356	0.442353	0.160647	0.4366	0.829983
PGS001598	Volume of grey matter in Superior Frontal Gyrus (R)	HP:0000518	Cataract	11	-0.000858396	0.0013886	-0.618175	0.53652	0.117574	0.5408	0.829996
PGS001667	WA ICVF in tract corticospinal tract (L)	HP:0000518	Cataract	11	-0.000866826	0.00138625	-0.625301	0.531834	0.117949	0.5406	0.829996
PGS001028	Diabetic eye disease	HP:0011398	Hypotonia	14	0.000337139	0.00159028	0.211999	0.832126	0.293752	0.8292	0.830002
PGS002142	Haemoglobin concentration	HP:0011398	Hypotonia	14	0.000328431	0.00155193	0.211628	0.832416	0.293746	0.8291	0.830002
PGS000333	Prostate cancer	HP:0030839	Knee pain	7	-0.000858868	0.00111077	-0.773221	0.439469	0.160964	0.4377	0.830005
PGS001758	WA MD in tract uncinate fasciculus (R)	HP:0003234	Decreased plasma carnitine	5	0.00107182	0.000933571	1.14808	0.25105	0.385304	0.2483	0.830006
PGS001453	Mean ICVF in anterior limb of internal capsule on FA skeleton (R)	HP:0000508	Ptosis	18	5.06126e-06	0.00179959	0.00281245	0.997756	0.183078	0.9986	0.830016
PGS001537	Volume of accumbens (L)	HP:0001999	Abnormal facial shape	253	0.00383669	0.00630959	0.608073	0.543198	0.162957	0.5401	0.830016
PGS000315	Immunoglobulin E (IgE)	HP:0000220	Velopharyngeal insufficiency	11	0.00205699	0.0014143	1.45442	0.145963	0.495299	0.1399	0.830025
PGS001415	Mean FA in anterior limb of internal capsule on FA skeleton (L)	HP:0000220	Velopharyngeal insufficiency	11	-0.00203752	0.00138919	-1.4667	0.142591	0.496809	0.1398	0.830025
PGS001540	Volume of brain, grey+white matter	HP:0000220	Velopharyngeal insufficiency	11	-0.00201403	0.00136735	-1.47295	0.140898	0.497583	0.1386	0.830025
PGS002247	Melanoma	HP:0000220	Velopharyngeal insufficiency	11	-0.00206709	0.00141066	-1.46533	0.142963	0.496641	0.1397	0.830025
PGS002144	Trouble falling asleep	HP:0009729	Cardiac rhabdomyoma	7	0.00157243	0.00112012	1.4038	0.160509	0.325668	0.1672	0.830027
PGS002350	Tanning	HP:0031417	Rhinorrhea	5	0.00062079	0.000953529	0.651045	0.515081	0.100864	0.5131	0.830029
PGS001476	Mean ICVF in posterior thalamic radiation on FA skeleton (L)	HP:0040197	Encephalomalacia	6	0.000412346	0.00103805	0.39723	0.691234	0.214657	0.6964	0.830031
PGS001574	Volume of grey matter in Lateral Occipital Cortex, inferior division (R)	HP:0002360	Sleep disturbance	60	-0.0021792	0.00323358	-0.673928	0.500423	0.0903711	0.4984	0.830043
PGS001728	WA L2 in tract uncinate fasciculus (R)	HP:0002360	Sleep disturbance	60	0.00216408	0.0031975	0.676805	0.498596	0.0905373	0.4973	0.830043
PGS002237	Chronic Kidney Disease (stage 3 or greater)	HP:0002360	Sleep disturbance	60	-0.00228259	0.00329379	-0.692997	0.48838	0.0914852	0.4977	0.830043
PGS002069	Functional digestive disorders	HP:0001332	Dystonia	126	-0.00381172	0.00465194	-0.819382	0.412651	0.380086	0.4064	0.830046
PGS000232	C-X-C motif chemokine 6 (CXCL6) serum levels	HP:0001332	Dystonia	126	-0.00369452	0.00461601	-0.800372	0.423576	0.378757	0.4151	0.83005
PGS000250	Interleukin-1 receptor antagonist protein (IL-1ra) serum levels	HP:0001332	Dystonia	126	-0.00376795	0.00467794	-0.805473	0.420628	0.379111	0.4205	0.83005
PGS000597	Malignant neoplasm of testis	HP:0001332	Dystonia	126	0.00374109	0.00456676	0.819201	0.412754	0.380073	0.4151	0.83005
PGS000704	Alcoholic cirrhosis	HP:0001332	Dystonia	126	-0.00376729	0.00459022	-0.820721	0.411888	0.380181	0.4102	0.83005
PGS000837	Insulin sensitivity index	HP:0001332	Dystonia	126	0.00371846	0.00461434	0.805847	0.420412	0.379137	0.4167	0.83005
PGS001117	Started insulin within one year diagnosis of diabetes	HP:0001332	Dystonia	126	0.00364861	0.00455012	0.801871	0.422708	0.378861	0.4182	0.83005
PGS001159	Right leg mass (predicted)	HP:0001332	Dystonia	126	0.00369172	0.00452483	0.815881	0.41465	0.379839	0.4112	0.83005
PGS001166	Leg fat free mass (L)	HP:0001332	Dystonia	126	0.00365001	0.0045286	0.805991	0.420329	0.379147	0.4211	0.83005
PGS001192	Gonarthrosis [arthrosis of knee] (time-to-event)	HP:0001332	Dystonia	126	0.00371984	0.00457265	0.813497	0.416015	0.379672	0.4143	0.83005
PGS001333	Chronic obstructive pulmonary disease (algorithmically-defined)	HP:0001332	Dystonia	126	0.00373667	0.00454921	0.821389	0.411507	0.380228	0.4178	0.83005
PGS001565	Volume of grey matter in I-IV Cerebellum (L)	HP:0001332	Dystonia	126	0.00378089	0.00465615	0.81202	0.416862	0.379568	0.4177	0.83005
PGS001572	Volume of grey matter in IX Cerebellum (L)	HP:0001332	Dystonia	126	-0.00365339	0.00453939	-0.804821	0.421004	0.379066	0.4136	0.83005
PGS001650	WA FA in tract forceps major	HP:0001332	Dystonia	126	0.0037095	0.0045811	0.80974	0.418171	0.379408	0.416	0.83005
PGS001676	WA ICVF in tract medial lemniscus (R)	HP:0001332	Dystonia	126	0.00373498	0.004545	0.821777	0.411287	0.380256	0.4172	0.83005
PGS001689	WA ISOVF in tract acoustic radiation (R)	HP:0001332	Dystonia	126	-0.00370837	0.00459715	-0.806668	0.419939	0.379194	0.4135	0.83005
PGS002051	Congestive heart failure; nonhypertensive	HP:0001332	Dystonia	126	-0.00389547	0.00469549	-0.829619	0.406838	0.380815	0.4127	0.83005
PGS002231	Qualifications (years of education)	HP:0001332	Dystonia	126	0.00385593	0.00456456	0.844754	0.398333	0.381908	0.4094	0.83005
PGS002250	Epithelial ovarian cancer	HP:0001332	Dystonia	126	0.00388641	0.00464333	0.836987	0.402684	0.381345	0.4075	0.83005
PGS002269	Age-related macular degeneration	HP:0001332	Dystonia	126	0.00373452	0.00458296	0.81487	0.415229	0.379768	0.4208	0.83005
PGS003388	Esophageal adenocarcinoma	HP:0001332	Dystonia	126	0.00362462	0.00453829	0.798676	0.424559	0.37864	0.42	0.83005
PGS001879	Ganglion and cyst of synovium, tendon, and bursa	HP:0000365	Hearing impairment	49	0.00084107	0.00288119	0.291918	0.770375	0.175154	0.781	0.830059
PGS000092	Hematocrit	HP:0001627	Abnormal heart morphology	21	-0.00204018	0.00192077	-1.06217	0.288267	0.374656	0.2827	0.830062
PGS001682	WA ICVF in tract superior longitudinal fasciculus (L)	HP:0001627	Abnormal heart morphology	21	-0.002091	0.00194313	-1.0761	0.281992	0.375915	0.2825	0.830062
PGS000341	Systemic sclerosis	HP:0100651	Type I diabetes mellitus	18	0.00399789	0.00180576	2.21396	0.0269264	0.694603	0.0273	0.830097
PGS001708	WA L1 in tract inferior longitudinal fasciculus (R)	HP:0100651	Type I diabetes mellitus	18	0.0038438	0.00175458	2.19073	0.0285688	0.6903	0.0281	0.830097
PGS002067	Celiac disease	HP:0100651	Type I diabetes mellitus	18	0.00387961	0.00176763	2.19481	0.028274	0.691053	0.0259	0.830097
PGS002093	Hallux valgus (Bunion)	HP:0100651	Type I diabetes mellitus	18	-0.00393126	0.00178845	-2.19813	0.0280362	0.691666	0.0277	0.830097
PGS000252	Interleukin-6 (IL-6) serum levels	HP:0010893	Abnormal circulating phenylalanine concentration	11	0.000339846	0.00138392	0.245568	0.806038	0.296305	0.8045	0.830111
PGS000442	Other non-epithelial cancer of skin	HP:0010893	Abnormal circulating phenylalanine concentration	11	-0.000326724	0.00142197	-0.229768	0.818292	0.295987	0.8128	0.830111
PGS000655	Non-alcoholic fatty liver disease	HP:0010893	Abnormal circulating phenylalanine concentration	11	0.000318958	0.00138321	0.230593	0.817651	0.296003	0.8169	0.830111
PGS000691	Non-albumin protein [g/L]	HP:0010893	Abnormal circulating phenylalanine concentration	11	0.000317278	0.00138024	0.229872	0.818211	0.295989	0.8178	0.830111
PGS000865	Hepatic fat content	HP:0010893	Abnormal circulating phenylalanine concentration	11	0.000327381	0.00139008	0.235513	0.813831	0.2961	0.8173	0.830111
PGS001076	Eosinophill %	HP:0010893	Abnormal circulating phenylalanine concentration	11	-0.000315589	0.00137867	-0.228909	0.81896	0.295971	0.8131	0.830111
PGS001106	Percentage of right arm fat	HP:0010893	Abnormal circulating phenylalanine concentration	11	-0.000319085	0.00138761	-0.229954	0.818148	0.295991	0.8177	0.830111
PGS001144	Arm fat mass (L)	HP:0010893	Abnormal circulating phenylalanine concentration	11	-0.0003321	0.00137106	-0.242221	0.80863	0.296236	0.8058	0.830111
PGS001243	Ankle spacing width (R)	HP:0010893	Abnormal circulating phenylalanine concentration	11	-0.000331896	0.0013857	-0.239515	0.810727	0.29618	0.8143	0.830111
PGS001276	Retinal disorders in diseases classified elsewhere (time-to-event)	HP:0010893	Abnormal circulating phenylalanine concentration	11	-0.000330492	0.00140289	-0.235579	0.813779	0.296102	0.8141	0.830111
PGS001433	Mean FA in posterior thalamic radiation on FA skeleton (R)	HP:0010893	Abnormal circulating phenylalanine concentration	11	0.000330279	0.00141696	0.23309	0.815712	0.296052	0.8147	0.830111
PGS001810	Polycythemia vera	HP:0010893	Abnormal circulating phenylalanine concentration	11	0.000338144	0.00134813	0.250825	0.801971	0.296415	0.8111	0.830111
PGS002022	Nontoxic multinodular goiter	HP:0010893	Abnormal circulating phenylalanine concentration	11	-0.000338611	0.00138734	-0.244072	0.807196	0.296274	0.8077	0.830111
PGS002051	Congestive heart failure; nonhypertensive	HP:0010893	Abnormal circulating phenylalanine concentration	11	0.00034462	0.00142295	0.242186	0.808657	0.296235	0.8093	0.830111
PGS002073	Other biliary tract disease	HP:0010893	Abnormal circulating phenylalanine concentration	11	0.000334711	0.0013892	0.240937	0.809625	0.296209	0.8155	0.830111
PGS002178	IGF-1	HP:0010893	Abnormal circulating phenylalanine concentration	11	-0.00033557	0.00138436	-0.2424	0.808491	0.296239	0.8117	0.830111
PGS002761	Glaucoma	HP:0010893	Abnormal circulating phenylalanine concentration	11	0.000325813	0.00138332	0.23553	0.813817	0.296101	0.815	0.830111
PGS001136	Hematologic disease, genetic	HP:0011968	Feeding difficulties	160	-4.25682e-06	0.00503063	-0.000846181	0.999325	0.39824	0.9996	0.830129
PGS000717	Adult life body size	HP:0001273	Abnormal corpus callosum morphology	7	-0.00196138	0.00111043	-1.76631	0.0774723	0.478781	0.0772	0.830141
PGS001023	Disorders of mineral metabolism (time-to-event)	HP:0012469	Infantile spasms	16	-0.000189833	0.00165709	-0.114558	0.908805	0.374955	0.7293	0.830151
PGS000201	Problematic Alcohol Use	HP:0008872	Feeding difficulties in infancy	22	-0.000242178	0.00202422	-0.11964	0.904779	0.115026	0.9012	0.830159
PGS001131	Zoster [herpes zoster] (time-to-event)	HP:0008872	Feeding difficulties in infancy	22	0.000245302	0.00199615	0.122887	0.902207	0.115059	0.9011	0.830159
PGS000269	Myeloperoxidase (MPO) serum levels	HP:0011324	Multiple suture craniosynostosis	6	0.000731104	0.00102324	0.714501	0.474988	0.381798	0.4767	0.83017
PGS001580	Volume of grey matter in Occipital Fusiform Gyrus (L)	HP:0001332	Dystonia	126	-0.00372097	0.00464793	-0.800566	0.423463	0.378771	0.4219	0.830178
PGS000233	Dickkopf-related protein 1 (Dkk-1) serum levels	HP:0010864	Intellectual disability, severe	13	-0.00117047	0.00154576	-0.757214	0.448997	0.376675	0.4472	0.830187
PGS001616	Volume of grey matter in Vermis VI Cerebellum	HP:0000486	Strabismus	26	-0.00270602	0.00214213	-1.26323	0.206629	0.322712	0.2034	0.830189
PGS000597	Malignant neoplasm of testis	HP:0001763	Pes planus	61	0.0047967	0.00322642	1.4867	0.137228	0.169429	0.1356	0.830189
PGS002050	Atrial fibrillation and flutter	HP:0000369	Low-set ears	14	0.000843613	0.00160481	0.525677	0.599162	0.0831633	0.6035	0.830222
PGS002156	Age first had sexual intercourse	HP:0000369	Low-set ears	14	-0.00082193	0.00156587	-0.524903	0.5997	0.0831289	0.6043	0.830225
PGS000315	Immunoglobulin E (IgE)	HP:0002301	Hemiplegia	6	-0.000827284	0.00104752	-0.789757	0.429749	0.136124	0.4316	0.830229
PGS001615	Volume of grey matter in Vermis IX Cerebellum	HP:0002301	Hemiplegia	6	-0.000794105	0.001018	-0.780061	0.435433	0.135481	0.4315	0.830229
PGS001669	WA ICVF in tract forceps major	HP:0002155	Hypertriglyceridemia	13	-0.00202942	0.00150766	-1.34607	0.178408	0.315576	0.1874	0.83023
PGS000834	Corrected insulin response (at 30mins during OGTT)	HP:0000369	Low-set ears	14	-0.000804215	0.00157193	-0.51161	0.608972	0.0825454	0.6062	0.830232
PGS001259	Hayfever/allergic rhinitis	HP:0000369	Low-set ears	14	0.000796526	0.00158971	0.501051	0.616382	0.0820926	0.6059	0.830232
PGS002076	Hyperplasia of prostate	HP:0000369	Low-set ears	14	0.000803904	0.00157718	0.509711	0.610302	0.0824633	0.6067	0.830232
PGS000229	Fractalkine (CX3CL1) serum levels	HP:0001627	Abnormal heart morphology	21	0.00202473	0.00191434	1.05766	0.290316	0.374252	0.2835	0.830232
PGS000769	Response to bronchodilator (albutamol)	HP:0007030	Nonprogressive encephalopathy	9	2.81909e-05	0.00126702	0.0222498	0.982251	0.497785	0.9808	0.830246
PGS001471	Mean ICVF in middle cerebellar peduncle on FA skeleton	HP:0007030	Nonprogressive encephalopathy	9	-3.05833e-05	0.00125116	-0.024444	0.980501	0.497789	0.9811	0.830246
PGS000016	Atrial fibrillation	HP:0000568	Microphthalmia	7	-0.00211927	0.00115147	-1.84048	0.0658226	0.459374	0.0643	0.830248
PGS000027	Body Mass Index	HP:0000568	Microphthalmia	7	0.00213739	0.00109168	1.95789	0.0503606	0.478133	0.0518	0.830248
PGS000076	Kidney cancer	HP:0000568	Microphthalmia	7	-0.00205446	0.00113333	-1.81276	0.0699955	0.455113	0.0679	0.830248
PGS000077	Lymphocytic leukemia	HP:0000568	Microphthalmia	7	0.00238125	0.00110026	2.16427	0.0305436	0.513899	0.03	0.830248
PGS000243	Growth/differentiation factor 15 (GDF-15) serum levels	HP:0000568	Microphthalmia	7	-0.00247103	0.00112148	-2.20337	0.027665	0.521075	0.0242	0.830248
PGS000247	Kallikrein-11 (hK11) serum levels	HP:0000568	Microphthalmia	7	-0.00225297	0.00114076	-1.97497	0.0483873	0.480959	0.0466	0.830248
PGS000270	N-terminal prohormone brain natriuretic peptide (NT-pro_BNP) serum levels	HP:0000568	Microphthalmia	7	-0.00281353	0.00113765	-2.4731	0.0134644	0.574052	0.0156	0.830248
PGS000283	Spondin-1 (SPON1) serum levels	HP:0000568	Microphthalmia	7	-0.00246877	0.00111706	-2.21007	0.0271955	0.522319	0.025	0.830248
PGS000286	Thrombomodulin (TM) serum levels	HP:0000568	Microphthalmia	7	0.00203011	0.00110966	1.82948	0.0674533	0.457676	0.0673	0.830248
PGS000287	Tumor necrosis factor receptor 1 (TNF-R1) serum levels	HP:0000568	Microphthalmia	7	0.0022199	0.0011184	1.98489	0.0472723	0.48261	0.0452	0.830248
PGS000288	Tumor necrosis factor receptor 2 (TNF-R2) serum levels	HP:0000568	Microphthalmia	7	0.00208979	0.00111604	1.8725	0.0612609	0.464375	0.0552	0.830248
PGS000293	Urokinase plasminogen activator surface receptor (U-PAR) serum levels	HP:0000568	Microphthalmia	7	-0.00251003	0.00110656	-2.26833	0.023399	0.53328	0.0254	0.830248
PGS000295	Vascular endothelial growth factor D (VEGF-D) serum levels	HP:0000568	Microphthalmia	7	-0.00204801	0.00110668	-1.8506	0.0643521	0.460945	0.0633	0.830248
PGS000681	Direct bilirubin [umol/L]	HP:0000568	Microphthalmia	7	-0.00248431	0.00111806	-2.22198	0.0263789	0.524537	0.0246	0.830248
PGS000728	Chronic kidney disease	HP:0000568	Microphthalmia	7	0.00214489	0.00115421	1.85832	0.0632482	0.462149	0.0627	0.830248
PGS000738	Vitiligo	HP:0000568	Microphthalmia	7	-0.00222772	0.0011342	-1.96413	0.0496319	0.479163	0.0494	0.830248
PGS000819	Diabetic retinopathy	HP:0000568	Microphthalmia	7	-0.00236516	0.00108655	-2.17676	0.0295968	0.516179	0.0293	0.830248
PGS000834	Corrected insulin response (at 30mins during OGTT)	HP:0000568	Microphthalmia	7	-0.00217677	0.00111096	-1.95935	0.0501886	0.478374	0.0507	0.830248
PGS001091	Loneliness	HP:0000568	Microphthalmia	7	-0.0023295	0.00112008	-2.07976	0.0376547	0.498824	0.0394	0.830248
PGS001107	UACR [> 30 mg/g]	HP:0000568	Microphthalmia	7	-0.00205431	0.00109113	-1.88274	0.0598581	0.465993	0.0598	0.830248
PGS001135	Arthritis (nos)	HP:0000568	Microphthalmia	7	0.0020716	0.0011243	1.84257	0.0655166	0.459698	0.0675	0.830248
PGS001140	Seborrheic keratosis (time-to-event)	HP:0000568	Microphthalmia	7	0.00215046	0.00110203	1.95136	0.0511326	0.477059	0.0533	0.830248
PGS001233	Heart rate (AR)	HP:0000568	Microphthalmia	7	0.0020889	0.00110495	1.8905	0.0588132	0.467225	0.0603	0.830248
PGS001255	Otosclerosis (time-to-event)	HP:0000568	Microphthalmia	7	0.00242314	0.00110006	2.20274	0.0277091	0.52096	0.0271	0.830248
PGS001262	Vascular/heart problems diagnosed by doctor Angina	HP:0000568	Microphthalmia	7	-0.00241722	0.00110787	-2.18186	0.0292183	0.517111	0.0295	0.830248
PGS001358	3mm cylindrical power (R)	HP:0000568	Microphthalmia	7	-0.00226664	0.00110612	-2.04918	0.040555	0.493515	0.0434	0.830248
PGS001395	Frequency of discomfort/pain in abdomen in last 3 months	HP:0000568	Microphthalmia	7	-0.00248299	0.00111221	-2.23249	0.0256759	0.526503	0.0286	0.830248
PGS001421	Mean FA in cingulum hippocampus on FA skeleton (L)	HP:0000568	Microphthalmia	7	0.00249323	0.00112001	2.22608	0.0261028	0.525302	0.0255	0.830248
PGS001426	Mean FA in fornix on FA skeleton	HP:0000568	Microphthalmia	7	0.00261166	0.00111949	2.33289	0.0197373	0.545759	0.0204	0.830248
PGS001465	Mean ICVF in fornix on FA skeleton	HP:0000568	Microphthalmia	7	0.00216937	0.00110565	1.96208	0.0498697	0.478825	0.05	0.830248
PGS001498	Mean ISOVF in external capsule on FA skeleton (L)	HP:0000568	Microphthalmia	7	-0.00208888	0.00109331	-1.91059	0.0561778	0.470437	0.0555	0.830248
PGS001503	Mean ISOVF in sagittal stratum on FA skeleton (R)	HP:0000568	Microphthalmia	7	0.0023247	0.00109923	2.11484	0.0345475	0.50501	0.0366	0.830248
PGS001507	Median T2star in caudate (L)	HP:0000568	Microphthalmia	7	-0.0023936	0.0011156	-2.14558	0.0320078	0.510514	0.0324	0.830248
PGS001592	Volume of grey matter in Precuneous Cortex (L)	HP:0000568	Microphthalmia	7	0.00203401	0.00108546	1.87387	0.061072	0.464591	0.0586	0.830248
PGS001599	Volume of grey matter in Superior Temporal Gyrus, anterior division (L)	HP:0000568	Microphthalmia	7	0.00208377	0.00110314	1.88894	0.0590223	0.466977	0.06	0.830248
PGS001624	Volume of grey matter in VIIb Cerebellum (R)	HP:0000568	Microphthalmia	7	0.00277107	0.00112776	2.45715	0.0140756	0.570751	0.0156	0.830248
PGS001658	WA FA in tract superior longitudinal fasciculus (L)	HP:0000568	Microphthalmia	7	-0.00231765	0.00111714	-2.07464	0.0381282	0.497929	0.0371	0.830248
PGS001660	WA FA in tract uncinate fasciculus (R)	HP:0000568	Microphthalmia	7	0.00207194	0.00111316	1.86132	0.0628233	0.462619	0.0635	0.830248
PGS001668	WA ICVF in tract corticospinal tract (R)	HP:0000568	Microphthalmia	7	0.00206317	0.00111008	1.85858	0.0632102	0.462191	0.0652	0.830248
PGS001679	WA ICVF in tract parahippocampal part of cingulum (R)	HP:0000568	Microphthalmia	7	0.00222062	0.00109595	2.02621	0.0428556	0.489579	0.0395	0.830248
PGS001696	WA ISOVF in tract inferior longitudinal fasciculus (R)	HP:0000568	Microphthalmia	7	0.00211458	0.001102	1.91886	0.0551227	0.471769	0.0538	0.830248
PGS001702	WA ISOVF in tract uncinate fasciculus (L)	HP:0000568	Microphthalmia	7	-0.00215007	0.00110756	-1.94127	0.0523438	0.475408	0.0465	0.830248
PGS001703	WA ISOVF in tract uncinate fasciculus (R)	HP:0000568	Microphthalmia	7	-0.00215378	0.00108637	-1.98254	0.0475341	0.482219	0.0463	0.830248
PGS001728	WA L2 in tract uncinate fasciculus (R)	HP:0000568	Microphthalmia	7	-0.0020308	0.00110254	-1.84192	0.0656114	0.459597	0.0659	0.830248
PGS001743	WA L3 in tract uncinate fasciculus (R)	HP:0000568	Microphthalmia	7	-0.00222049	0.00109891	-2.02063	0.0434306	0.48863	0.0418	0.830248
PGS001760	WA MO in tract medial lemniscus (R)	HP:0000568	Microphthalmia	7	-0.00203182	0.00110226	-1.84332	0.0654072	0.459814	0.0647	0.830248
PGS001810	Polycythemia vera	HP:0000568	Microphthalmia	7	-0.00235754	0.00107514	-2.19278	0.0284206	0.519119	0.0286	0.830248
PGS002034	Congenital deficiency of other clotting factors (including factor VII)	HP:0000568	Microphthalmia	7	-0.00191967	0.00111024	-1.72906	0.0839281	0.442639	0.0653	0.830248
PGS002044	Cataract	HP:0000568	Microphthalmia	7	0.00216877	0.00111145	1.9513	0.0511392	0.47705	0.0519	0.830248
PGS002045	Inflammation of the eye	HP:0000568	Microphthalmia	7	-0.00218671	0.00110549	-1.97804	0.0480399	0.481469	0.0501	0.830248
PGS002050	Atrial fibrillation and flutter	HP:0000568	Microphthalmia	7	-0.0026375	0.00113383	-2.32618	0.0200929	0.544446	0.0184	0.830248
PGS002058	Hemorrhoids	HP:0000568	Microphthalmia	7	-0.00212795	0.00112989	-1.88332	0.0597789	0.466086	0.0594	0.830248
PGS002059	Circulatory disease NEC	HP:0000568	Microphthalmia	7	0.00229548	0.0011001	2.0866	0.0370309	0.500022	0.0351	0.830248
PGS002066	Ulcerative colitis	HP:0000568	Microphthalmia	7	0.00223574	0.00110709	2.01948	0.0435503	0.488434	0.0428	0.830248
PGS002080	Rhesus isoimmunization in pregnancy	HP:0000568	Microphthalmia	7	-0.00229896	0.00112291	-2.04732	0.0407367	0.493195	0.0372	0.830248
PGS002087	Sebaceous cyst	HP:0000568	Microphthalmia	7	0.00239446	0.00114427	2.09257	0.0364935	0.501071	0.0394	0.830248
PGS002102	Apolipoprotein B	HP:0000568	Microphthalmia	7	-0.00209526	0.00112757	-1.8582	0.0632643	0.462132	0.0611	0.830248
PGS002104	Hearing difficulty/problems	HP:0000568	Microphthalmia	7	0.00268721	0.00110869	2.42377	0.0154349	0.563911	0.0159	0.830248
PGS002160	Total bilirubin	HP:0000568	Microphthalmia	7	-0.00249204	0.00112175	-2.22158	0.0264063	0.524461	0.0256	0.830248
PGS002195	Sex hormone binding globulin (SHBG)	HP:0000568	Microphthalmia	7	-0.00227648	0.00112585	-2.02202	0.0432867	0.488866	0.0438	0.830248
PGS002232	Stool Frequency	HP:0000568	Microphthalmia	7	-0.00214855	0.00110271	-1.94842	0.0514823	0.476578	0.0511	0.830248
PGS002236	Ascending aorta diameter (MRI-derived)	HP:0000568	Microphthalmia	7	-0.00255779	0.00112179	-2.28009	0.0226908	0.535528	0.0223	0.830248
PGS002255	Physical activity (measured)	HP:0000568	Microphthalmia	7	0.00247845	0.00112305	2.2069	0.027417	0.521729	0.0253	0.830248
PGS002288	Pelvic organ prolapse	HP:0000568	Microphthalmia	7	0.00230632	0.00109604	2.10423	0.0354634	0.503128	0.0383	0.830248
PGS002290	Uric acid level	HP:0000568	Microphthalmia	7	0.00210872	0.00113175	1.86324	0.0625517	0.462921	0.0596	0.830248
PGS002345	Red Blood Cell Count	HP:0000568	Microphthalmia	7	0.00218925	0.00111942	1.9557	0.0506177	0.477773	0.0501	0.830248
PGS002725	Ischemic stroke	HP:0000568	Microphthalmia	7	0.00212954	0.00111334	1.91274	0.055902	0.470783	0.0518	0.830248
PGS002730	LDL lowering in response to statin	HP:0000568	Microphthalmia	7	0.00229829	0.00110796	2.07434	0.0381553	0.497878	0.0384	0.830248
PGS002732	Chronic elevation of alanine aminotransferase	HP:0000568	Microphthalmia	7	-0.00236016	0.00108293	-2.17942	0.029399	0.516664	0.0318	0.830248
PGS002750	Total hip replacement	HP:0000568	Microphthalmia	7	-0.00244557	0.00111245	-2.19836	0.0280197	0.52015	0.0274	0.830248
PGS002774	Incident atrial fibrillation	HP:0000568	Microphthalmia	7	-0.00247398	0.00113302	-2.18353	0.0290946	0.517419	0.029	0.830248
PGS002937	Glucose	HP:0000568	Microphthalmia	7	-0.00220883	0.0011241	-1.96498	0.0495335	0.479303	0.051	0.830248
PGS001292	Family history of prostate cancer	HP:0005743	Avascular necrosis of the capital femoral epiphysis	8	-0.000108534	0.00120124	-0.0903521	0.928015	0.279366	0.9295	0.830248
PGS002117	PP interval	HP:0005743	Avascular necrosis of the capital femoral epiphysis	8	-0.000102548	0.00119002	-0.0861732	0.931336	0.279335	0.9293	0.830248
PGS001413	LV stroke volume	HP:0000105	Enlarged kidney	8	0.00129938	0.00119823	1.08442	0.278287	0.334033	0.2786	0.83025
PGS000674	AST to ALT ratio	HP:0001657	Prolonged QT interval	5	-0.00202191	0.000926578	-2.18212	0.0291986	0.232451	0.0326	0.830253
PGS001549	Volume of grey matter in Central Opercular Cortex (R)	HP:0001657	Prolonged QT interval	5	0.00201459	0.000939966	2.14326	0.032194	0.225369	0.0326	0.830253
PGS002098	Recent poor appetite or overeating	HP:0001657	Prolonged QT interval	5	0.00203301	0.00093711	2.16944	0.0301483	0.230127	0.0313	0.830253
PGS003330	Factor VIII levels	HP:0001657	Prolonged QT interval	5	0.00201608	0.000937918	2.14953	0.0316935	0.226503	0.0318	0.830253
PGS001712	WA L1 in tract superior thalamic radiation (R)	HP:0001028	Hemangioma	30	0.000113717	0.00228664	0.0497313	0.960341	0.358862	0.9581	0.830257
PGS002749	Total knee replacement	HP:0001998	Neonatal hypoglycemia	12	-0.000100209	0.00143237	-0.0699603	0.944231	0.25249	0.9446	0.830263
PGS001549	Volume of grey matter in Central Opercular Cortex (R)	HP:0005280	Depressed nasal bridge	11	-0.00211635	0.00139295	-1.51933	0.128813	0.150969	0.1284	0.830272
PGS001592	Volume of grey matter in Precuneous Cortex (L)	HP:0005280	Depressed nasal bridge	11	-0.00208349	0.00136167	-1.5301	0.126127	0.152356	0.1278	0.830272
PGS000112	Reticulocyte fraction of red cells	HP:0000505	Visual impairment	13	-0.000813871	0.00150385	-0.541193	0.588426	0.196584	0.5768	0.830292
PGS000269	Myeloperoxidase (MPO) serum levels	HP:0000505	Visual impairment	13	0.000855215	0.00150532	0.568127	0.570003	0.197847	0.5742	0.830292
PGS001359	3mm strong meridian (L)	HP:0000505	Visual impairment	13	-0.0008508	0.00151075	-0.563165	0.573376	0.19761	0.579	0.830292
PGS001642	Volumetric scaling from T1 head image to standard space	HP:0000505	Visual impairment	13	0.000837751	0.00149205	0.561477	0.574526	0.19753	0.5787	0.830292
PGS001646	WA FA in tract anterior thalamic radiation (R)	HP:0000505	Visual impairment	13	-0.000846705	0.00152577	-0.554937	0.57899	0.197221	0.5759	0.830292
PGS002097	Allergy/adverse effect of penicillin	HP:0000505	Visual impairment	13	0.000846672	0.00151739	0.557978	0.576912	0.197364	0.5791	0.830292
PGS002145	Headaches for 3+ months	HP:0000505	Visual impairment	13	0.000821757	0.00149938	0.548064	0.583699	0.1969	0.5787	0.830292
PGS000223	Tumor necrosis factor receptor superfamily member 5 (CD40) serum levels	HP:0001347	Hyperreflexia	7	-0.000868694	0.00111791	-0.777068	0.437196	0.260165	0.4403	0.830299
PGS001606	Volume of grey matter in Temporal Pole (L)	HP:0001347	Hyperreflexia	7	-0.000865239	0.00111621	-0.77516	0.438322	0.26004	0.441	0.830299
PGS000271	Osteoprotegerin (OPG) serum levels	HP:0100559	Lower limb asymmetry	15	0.00129065	0.0016293	0.792152	0.428352	0.416264	0.4278	0.830324
PGS001347	Family history of Alzheimer's/dementia	HP:0100559	Lower limb asymmetry	15	-0.00134457	0.00168156	-0.799596	0.424025	0.416764	0.4274	0.830324
PGS001502	Mean ISOVF in sagittal stratum on FA skeleton (L)	HP:0100559	Lower limb asymmetry	15	0.00131189	0.0016369	0.801447	0.422953	0.416889	0.4292	0.830324
PGS002176	Hip circumference	HP:0100559	Lower limb asymmetry	15	-0.00129575	0.00160645	-0.806593	0.419982	0.417239	0.4287	0.830324
PGS003387	Esophageal adenocarcinoma or Barrett‚Äôs esophagus	HP:0100559	Lower limb asymmetry	15	0.00127367	0.00161453	0.788882	0.43026	0.416046	0.4271	0.830324
PGS001156	Impedance (right arm)	HP:0002301	Hemiplegia	6	0.000795606	0.00101843	0.781206	0.43476	0.135556	0.4325	0.830345
PGS000016	Atrial fibrillation	HP:0002608	Celiac disease	14	0.00112732	0.00162826	0.692347	0.488788	0.184441	0.4882	0.830372
PGS000254	Interleukin-8 (IL-8) serum levels	HP:0002608	Celiac disease	14	-0.00103284	0.00158217	-0.652802	0.513947	0.182191	0.511	0.830372
PGS000354	Any Cancer	HP:0002608	Celiac disease	14	-0.00103048	0.00156888	-0.656828	0.511356	0.182414	0.5137	0.830372
PGS000682	eGFR [ml/min/1.73m2]	HP:0002608	Celiac disease	14	-0.00105544	0.00158474	-0.666005	0.505473	0.182927	0.511	0.830372
PGS000712	T2D (cases vs HbA1c filtered controls)	HP:0002608	Celiac disease	14	-0.00103448	0.00156068	-0.662843	0.507496	0.18275	0.5063	0.830372
PGS000766	Cutaneous melanoma	HP:0002608	Celiac disease	14	-0.00105641	0.00157547	-0.67054	0.502579	0.183184	0.5113	0.830372
PGS000959	Connective tissue disorder	HP:0002608	Celiac disease	14	0.00111977	0.00159294	0.702962	0.482148	0.185068	0.4904	0.830372
PGS000989	Reticulocyte %	HP:0002608	Celiac disease	14	-0.00101778	0.00154025	-0.660789	0.508812	0.182635	0.5055	0.830372
PGS001011	Viral warts (time-to-event)	HP:0002608	Celiac disease	14	-0.0011135	0.00156463	-0.711673	0.476737	0.185589	0.493	0.830372
PGS001327	Diabetes	HP:0002608	Celiac disease	14	-0.00105686	0.0015837	-0.667334	0.504624	0.183002	0.5068	0.830372
PGS001380	Corneal hysteresis (L)	HP:0002608	Celiac disease	14	-0.00105968	0.0015783	-0.671406	0.502028	0.183233	0.512	0.830372
PGS001401	Health satisfaction	HP:0002608	Celiac disease	14	0.00104595	0.00157018	0.666134	0.505391	0.182935	0.5132	0.830372
PGS001500	Mean ISOVF in posterior corona radiata on FA skeleton (L)	HP:0002608	Celiac disease	14	-0.00105773	0.00154	-0.686839	0.492251	0.18412	0.4927	0.830372
PGS001507	Median T2star in caudate (L)	HP:0002608	Celiac disease	14	0.00106901	0.00157794	0.677471	0.498174	0.183579	0.4973	0.830372
PGS001514	Non-cancer illness year/age first occurred	HP:0002608	Celiac disease	14	-0.00104815	0.00158113	-0.662911	0.507452	0.182754	0.5084	0.830372
PGS001623	Volume of grey matter in VIIb Cerebellum (L)	HP:0002608	Celiac disease	14	-0.00107248	0.00157237	-0.682074	0.495259	0.183844	0.4924	0.830372
PGS001635	Volume of putamen (L)	HP:0002608	Celiac disease	14	-0.0010203	0.00155845	-0.654687	0.512733	0.182295	0.5124	0.830372
PGS001653	WA FA in tract inferior fronto-occipital fasciculus (R)	HP:0002608	Celiac disease	14	-0.00107045	0.00159368	-0.671687	0.501849	0.183249	0.5061	0.830372
PGS001680	WA ICVF in tract posterior thalamic radiation (L)	HP:0002608	Celiac disease	14	0.00106664	0.00157738	0.67621	0.498974	0.183507	0.5013	0.830372
PGS001689	WA ISOVF in tract acoustic radiation (R)	HP:0002608	Celiac disease	14	-0.00106519	0.00157156	-0.677788	0.497972	0.183597	0.4891	0.830372
PGS001771	WA OD in tract superior thalamic radiation (R)	HP:0002608	Celiac disease	14	0.0010407	0.00156139	0.666524	0.505141	0.182957	0.505	0.830372
PGS001772	ZEBRA antigen for Epstein-Barr Virus	HP:0002608	Celiac disease	14	0.00108995	0.0016059	0.678715	0.497385	0.183651	0.5028	0.830372
PGS001792	Primary open-angle glaucoma	HP:0002608	Celiac disease	14	0.0010753	0.0015409	0.697835	0.485349	0.184764	0.4847	0.830372
PGS001800	Forced expiratory volume (FEV1)	HP:0002608	Celiac disease	14	0.00110286	0.00160607	0.686687	0.492347	0.184111	0.4856	0.830372
PGS002065	Inguinal hernia	HP:0002608	Celiac disease	14	-0.00104793	0.00158442	-0.661396	0.508423	0.182669	0.5125	0.830372
PGS002068	Diverticulosis	HP:0002608	Celiac disease	14	-0.00110042	0.00161303	-0.682209	0.495173	0.183852	0.4937	0.830372
PGS002111	Ever depressed for a whole week	HP:0002608	Celiac disease	14	-0.00110104	0.0015885	-0.693135	0.488293	0.184487	0.4892	0.830372
PGS002146	Standing height	HP:0002608	Celiac disease	14	0.001054	0.00155974	0.675755	0.499262	0.183481	0.4966	0.830372
PGS002157	Alkaline phosphatase	HP:0002608	Celiac disease	14	0.00102884	0.0015383	0.668816	0.503678	0.183086	0.5033	0.830372
PGS002158	Alanine aminotransferase	HP:0002608	Celiac disease	14	0.00101306	0.00155445	0.651715	0.514648	0.182131	0.5092	0.830372
PGS002168	Whole body fat-free mass	HP:0002608	Celiac disease	14	-0.0010243	0.00155407	-0.659111	0.509889	0.182541	0.5012	0.830372
PGS002182	Gamma glutamyltransferase	HP:0002608	Celiac disease	14	-0.0010897	0.00156377	-0.696844	0.485969	0.184705	0.4858	0.830372
PGS002199	Ventricular rate	HP:0002608	Celiac disease	14	0.00108543	0.00157912	0.687364	0.491921	0.18415	0.4996	0.830372
PGS002202	Whole body water mass	HP:0002608	Celiac disease	14	-0.00102276	0.00155532	-0.657585	0.510869	0.182456	0.5052	0.830372
PGS002267	Ascending thoracic aortic diameter	HP:0002608	Celiac disease	14	0.00105506	0.00158149	0.667129	0.504755	0.182991	0.4968	0.830372
PGS002330	Hair Color	HP:0002608	Celiac disease	14	-0.0010626	0.00158947	-0.668527	0.503862	0.18307	0.5103	0.830372
PGS002747	Gastrointestinal cancer	HP:0002608	Celiac disease	14	-0.00102384	0.00157046	-0.651935	0.514506	0.182143	0.514	0.830372
PGS002786	Bipolar disorder	HP:0002608	Celiac disease	14	0.00110385	0.00161842	0.682053	0.495272	0.183843	0.4968	0.830372
PGS002812	Gluteofemoral adipose tissue volumes adjusted for BMI and height	HP:0002608	Celiac disease	14	-0.00105721	0.00160503	-0.658682	0.510164	0.182517	0.5132	0.830372
PGS003381	Uterine endometrial carcinoma	HP:0002608	Celiac disease	14	-0.0010651	0.00157406	-0.676658	0.498689	0.183533	0.5055	0.830372
PGS003388	Esophageal adenocarcinoma	HP:0002608	Celiac disease	14	0.00109074	0.00155142	0.703054	0.482091	0.185073	0.4841	0.830372
PGS000268	Matrix metalloproteinase-7 (MMP-7) serum levels	HP:0000822	Hypertension	25	0.00366926	0.00211096	1.73819	0.0823074	0.597721	0.0798	0.830378
PGS000870	Cystic fibrosis related diabetes	HP:0000822	Hypertension	25	-0.003592	0.00209294	-1.71625	0.0862473	0.594524	0.085	0.830378
PGS001156	Impedance (right arm)	HP:0000822	Hypertension	25	0.00357765	0.00206576	1.73188	0.0834245	0.596798	0.0857	0.830378
PGS001447	Mean FA in tapetum on FA skeleton (L)	HP:0000822	Hypertension	25	0.00366321	0.00211254	1.73403	0.0830425	0.597112	0.0835	0.830378
PGS001558	Volume of grey matter in Frontal Orbital Cortex (L)	HP:0000822	Hypertension	25	0.00359505	0.00207284	1.73436	0.0829849	0.59716	0.0842	0.830378
PGS001582	Volume of grey matter in Paracingulate Gyrus (R)	HP:0000822	Hypertension	25	0.00351924	0.00207769	1.69383	0.0904297	0.591299	0.0865	0.830378
PGS001633	Volume of peripheral cortical grey matter	HP:0000822	Hypertension	25	0.00348663	0.00204337	1.70632	0.0880801	0.59309	0.0862	0.830378
PGS001662	WA ICVF in tract acoustic radiation (R)	HP:0000822	Hypertension	25	-0.0036176	0.00210654	-1.71732	0.086052	0.594679	0.086	0.830378
PGS001675	WA ICVF in tract medial lemniscus (L)	HP:0000822	Hypertension	25	-0.00357274	0.0020468	-1.74552	0.081024	0.598798	0.085	0.830378
PGS001681	WA ICVF in tract posterior thalamic radiation (R)	HP:0000822	Hypertension	25	-0.00360382	0.00208736	-1.7265	0.0843881	0.596013	0.081	0.830378
PGS000205	Risk-taking tendency (4-domain principal component model)	HP:0008872	Feeding difficulties in infancy	22	-0.000224632	0.00195892	-0.114672	0.908715	0.114977	0.9076	0.830394
PGS000874	Chronic lymphocytic leukemia	HP:0008872	Feeding difficulties in infancy	22	-0.000218848	0.00194122	-0.112737	0.910248	0.114958	0.9096	0.830394
PGS001153	Folic acid or folate (Vitamin B9)	HP:0008872	Feeding difficulties in infancy	22	0.000220768	0.00196512	0.112343	0.910561	0.114954	0.91	0.830394
PGS001396	Frequency of unenthusiasm / disinterest in last 2 weeks	HP:0008872	Feeding difficulties in infancy	22	-0.000235092	0.00197709	-0.118908	0.905358	0.115019	0.9065	0.830394
PGS001539	Volume of brain stem + 4th ventricle	HP:0008872	Feeding difficulties in infancy	22	0.000222677	0.00193263	0.11522	0.908281	0.114982	0.9089	0.830394
PGS001596	Volume of grey matter in Subcallosal Cortex (R)	HP:0008872	Feeding difficulties in infancy	22	0.000228784	0.00197028	0.116118	0.907569	0.114991	0.9059	0.830394
PGS001600	Volume of grey matter in Superior Temporal Gyrus, posterior division (L)	HP:0008872	Feeding difficulties in infancy	22	0.000236214	0.00195507	0.120821	0.903843	0.115038	0.9078	0.830394
PGS002057	Varicose veins	HP:0008872	Feeding difficulties in infancy	22	0.000234049	0.00198372	0.117985	0.906089	0.115009	0.9068	0.830394
PGS002102	Apolipoprotein B	HP:0008872	Feeding difficulties in infancy	22	-0.000228474	0.0019961	-0.11446	0.908883	0.114975	0.9094	0.830394
PGS002853	BMI	HP:0008872	Feeding difficulties in infancy	22	-0.000228561	0.00191391	-0.119421	0.904952	0.115024	0.9036	0.830394
PGS000221	C-C motif chemokine 3 (CCL3) serum levels	HP:0001028	Hemangioma	30	-0.000107541	0.0023296	-0.0461628	0.963184	0.358848	0.9643	0.830412
PGS000278	Pentraxin-related protein PTX3 (PTX3) serum levels	HP:0001028	Hemangioma	30	-9.83412e-05	0.00228835	-0.0429748	0.965725	0.358836	0.9632	0.830412
PGS000738	Vitiligo	HP:0001028	Hemangioma	30	0.000114722	0.00233801	0.0490682	0.960869	0.358859	0.9594	0.830412
PGS000959	Connective tissue disorder	HP:0001028	Hemangioma	30	0.000112258	0.0023219	0.0483476	0.961443	0.358856	0.9622	0.830412
PGS000988	High light scatter reticulocyte percentage	HP:0001028	Hemangioma	30	-0.000107065	0.00225741	-0.0474282	0.962176	0.358853	0.9619	0.830412
PGS001296	Insulin-dependent diabetes mellitus (time-to-event)	HP:0001028	Hemangioma	30	-0.000114875	0.00227379	-0.0505215	0.959711	0.358865	0.9628	0.830412
PGS002732	Chronic elevation of alanine aminotransferase	HP:0001028	Hemangioma	30	0.000111087	0.00223275	0.0497537	0.960323	0.358862	0.964	0.830412
PGS000716	Early life body size	HP:0031437	Pregnancy exposure	24	-0.00229376	0.00199147	-1.15179	0.249522	0.364681	0.2505	0.830417
PGS001551	Volume of grey matter in Cingulate Gyrus, anterior division (R)	HP:0031437	Pregnancy exposure	24	-0.00226773	0.00201512	-1.12536	0.260552	0.362135	0.2502	0.830417
PGS000042	Coeliac disease	HP:0012469	Infantile spasms	16	0.000550332	0.00167234	0.32908	0.742125	0.378975	0.7369	0.830423
PGS000644	Nodular lymphoma	HP:0012469	Infantile spasms	16	-0.000559	0.00167042	-0.334647	0.737921	0.379131	0.7354	0.830423
PGS001494	Mean ISOVF in anterior corona radiata on FA skeleton (R)	HP:0012469	Infantile spasms	16	-0.000590778	0.00168825	-0.349935	0.726419	0.379574	0.734	0.830423
PGS001576	Volume of grey matter in Lingual Gyrus (R)	HP:0012469	Infantile spasms	16	0.000576838	0.00168955	0.341415	0.732822	0.379325	0.735	0.830423
PGS002031	Disorders of iron metabolism	HP:0012469	Infantile spasms	16	-0.000409898	0.00165712	-0.247356	0.804654	0.376985	0.7333	0.830423
PGS002150	LDL direct	HP:0012469	Infantile spasms	16	-0.00057366	0.00168755	-0.339936	0.733935	0.379282	0.7352	0.830423
PGS002190	Platelet distribution width	HP:0012469	Infantile spasms	16	0.000574979	0.00166561	0.345206	0.72997	0.379435	0.7327	0.830423
PGS002318	Chronotype (morning person)	HP:0012469	Infantile spasms	16	0.000555771	0.00165906	0.334991	0.737662	0.379141	0.7363	0.830423
PGS003361	Age of smoking initiation	HP:0012469	Infantile spasms	16	-0.000583139	0.00170491	-0.342036	0.732354	0.379343	0.7318	0.830423
PGS000708	Kidney failure	HP:0000750	Delayed speech and language development	199	-0.000546616	0.0056649	-0.0964919	0.923138	0.528156	0.9184	0.830429
PGS000217	Adrenomedullin (ADM) serum levels	HP:0030839	Knee pain	7	-0.00079631	0.0011095	-0.717721	0.473	0.157468	0.4829	0.830429
PGS000219	Ovarian cancer-related tumor marker CA 125 (CA-125) serum levels	HP:0030839	Knee pain	7	-0.000811832	0.00111301	-0.729404	0.465827	0.158182	0.4607	0.830429
PGS000220	C-C motif chemokine 20 (CCL20) serum levels	HP:0030839	Knee pain	7	0.000836428	0.00113936	0.734119	0.462949	0.158474	0.4629	0.830429
PGS000233	Dickkopf-related protein 1 (Dkk-1) serum levels	HP:0030839	Knee pain	7	-0.000821284	0.00113696	-0.72235	0.470151	0.157749	0.4639	0.830429
PGS000359	Cancer of tongue	HP:0030839	Knee pain	7	0.000790131	0.00111961	0.705717	0.480434	0.156746	0.4811	0.830429
PGS000460	Squamous cell carcinoma	HP:0030839	Knee pain	7	0.000813921	0.00111771	0.728207	0.466559	0.158108	0.4738	0.830429
PGS000584	Cancer of prostate	HP:0030839	Knee pain	7	-0.000826774	0.00112481	-0.735032	0.462393	0.15853	0.4618	0.830429
PGS000677	Cholesterol [mmol/L] (statin adjusted)	HP:0030839	Knee pain	7	-0.00081324	0.0011132	-0.730543	0.465131	0.158252	0.461	0.830429
PGS000691	Non-albumin protein [g/L]	HP:0030839	Knee pain	7	-0.000801073	0.00110274	-0.726439	0.467642	0.158	0.4683	0.830429
PGS000707	Cholecystitis	HP:0030839	Knee pain	7	0.000775307	0.00111075	0.698006	0.485242	0.156288	0.475	0.830429
PGS000829	Body mass index (male)	HP:0030839	Knee pain	7	0.000802583	0.0010648	0.753744	0.451078	0.159707	0.4529	0.830429
PGS000963	Follicular cysts of skin and subcutaneous tissue (time-to-event)	HP:0030839	Knee pain	7	-0.000851173	0.00113084	-0.752688	0.451712	0.15964	0.4538	0.830429
PGS000988	High light scatter reticulocyte percentage	HP:0030839	Knee pain	7	-0.000796223	0.00109686	-0.725909	0.467966	0.157967	0.4699	0.830429
PGS001030	Pulmonary fibrosis	HP:0030839	Knee pain	7	-0.000769795	0.00108215	-0.711357	0.476933	0.157083	0.4743	0.830429
PGS001075	Usual walking pace	HP:0030839	Knee pain	7	-0.000834346	0.00110767	-0.753247	0.451376	0.159676	0.4493	0.830429
PGS001102	Body fat percentage (left arm)	HP:0030839	Knee pain	7	0.000856952	0.00110784	0.773534	0.439284	0.160984	0.4398	0.830429
PGS001146	Arm fat-free mass (R)	HP:0030839	Knee pain	7	-0.000863212	0.0011027	-0.782814	0.433815	0.161594	0.4428	0.830429
PGS001166	Leg fat free mass (L)	HP:0030839	Knee pain	7	-0.000837956	0.00109644	-0.764252	0.444793	0.160381	0.44	0.830429
PGS001168	Trunk fat free mass	HP:0030839	Knee pain	7	-0.000795786	0.00111225	-0.715474	0.474387	0.157332	0.4828	0.830429
PGS001172	Eosinophill count	HP:0030839	Knee pain	7	0.000817421	0.0011074	0.738146	0.460499	0.158724	0.457	0.830429
PGS001255	Otosclerosis (time-to-event)	HP:0030839	Knee pain	7	0.000828148	0.00110205	0.751463	0.452449	0.159562	0.4467	0.830429
PGS001282	Migraine (time-to-event)	HP:0030839	Knee pain	7	0.000862383	0.00113255	0.761453	0.446463	0.160201	0.4529	0.830429
PGS001293	Other diseases of liver (time-to-event)	HP:0030839	Knee pain	7	-0.000810493	0.00109621	-0.739362	0.45976	0.1588	0.4598	0.830429
PGS001329	Unspecified diabetes mellitus (time-to-event)	HP:0030839	Knee pain	7	-0.000849298	0.00111711	-0.760262	0.447174	0.160124	0.4491	0.830429
PGS001331	Crohns disease	HP:0030839	Knee pain	7	0.000866764	0.00113077	0.766524	0.443441	0.160528	0.4459	0.830429
PGS001422	Mean FA in cingulum hippocampus on FA skeleton (R)	HP:0030839	Knee pain	7	-0.000788826	0.00112104	-0.703656	0.481716	0.156623	0.4821	0.830429
PGS001424	Mean FA in external capsule on FA skeleton (R)	HP:0030839	Knee pain	7	-0.000838446	0.00111627	-0.751112	0.45266	0.15954	0.4541	0.830429
PGS001425	Mean FA in fornix cres+stria terminalis on FA skeleton (R)	HP:0030839	Knee pain	7	0.000785503	0.00112215	0.700001	0.483996	0.156406	0.481	0.830429
PGS001437	Mean FA in sagittal stratum on FA skeleton (R)	HP:0030839	Knee pain	7	-0.000841116	0.00113368	-0.741936	0.4582	0.158961	0.4692	0.830429
PGS001468	Mean ICVF in inferior cerebellar peduncle on FA skeleton (R)	HP:0030839	Knee pain	7	0.000832568	0.00110482	0.753581	0.451176	0.159697	0.455	0.830429
PGS001471	Mean ICVF in middle cerebellar peduncle on FA skeleton	HP:0030839	Knee pain	7	-0.000858312	0.00110575	-0.776227	0.437693	0.161161	0.4411	0.830429
PGS001486	Mean ICVF in superior fronto-occipital fasciculus on FA skeleton (L)	HP:0030839	Knee pain	7	-0.000811716	0.00111108	-0.730565	0.465117	0.158254	0.4583	0.830429
PGS001504	Mean ISOVF in superior cerebellar peduncle on FA skeleton (R)	HP:0030839	Knee pain	7	-0.000798628	0.00111736	-0.714743	0.474838	0.157288	0.4809	0.830429
PGS001590	Volume of grey matter in Precentral Gyrus (L)	HP:0030839	Knee pain	7	-0.000799876	0.001107	-0.72256	0.470022	0.157762	0.4733	0.830429
PGS001601	Volume of grey matter in Supracalcarine Cortex (L)	HP:0030839	Knee pain	7	0.00086384	0.00113865	0.758654	0.448135	0.160021	0.4501	0.830429
PGS001604	Volume of grey matter in Temporal Fusiform Cortex, posterior division (L)	HP:0030839	Knee pain	7	-0.000840134	0.00111088	-0.756274	0.44956	0.159869	0.4521	0.830429
PGS001607	Volume of grey matter in Temporal Pole (R)	HP:0030839	Knee pain	7	-0.000828058	0.00111111	-0.745251	0.456194	0.159169	0.4526	0.830429
PGS001640	Volume of white matter	HP:0030839	Knee pain	7	-0.000787676	0.00110173	-0.714946	0.474713	0.1573	0.4743	0.830429
PGS001646	WA FA in tract anterior thalamic radiation (R)	HP:0030839	Knee pain	7	-0.000857006	0.00112123	-0.764342	0.44474	0.160387	0.4479	0.830429
PGS001668	WA ICVF in tract corticospinal tract (R)	HP:0030839	Knee pain	7	-0.000818809	0.00111176	-0.736495	0.461502	0.158621	0.4703	0.830429
PGS001678	WA ICVF in tract parahippocampal part of cingulum (L)	HP:0030839	Knee pain	7	-0.000824714	0.00109836	-0.750859	0.452812	0.159524	0.4533	0.830429
PGS002052	Occlusion and stenosis of precerebral arteries	HP:0030839	Knee pain	7	0.000832764	0.0011183	0.744666	0.456547	0.159133	0.4584	0.830429
PGS002069	Functional digestive disorders	HP:0030839	Knee pain	7	-0.000803747	0.00112633	-0.7136	0.475545	0.157219	0.4813	0.830429
PGS002070	Anal and rectal polyp	HP:0030839	Knee pain	7	-0.000823109	0.0011078	-0.743013	0.457548	0.159029	0.4599	0.830429
PGS002121	RR interval	HP:0030839	Knee pain	7	-0.000788693	0.00111046	-0.710241	0.477625	0.157016	0.468	0.830429
PGS002163	Creatinine	HP:0030839	Knee pain	7	0.000804333	0.00113067	0.71138	0.476919	0.157085	0.4701	0.830429
PGS002203	Lymphocyte percentage	HP:0030839	Knee pain	7	0.000770356	0.00108859	0.707663	0.479224	0.156862	0.4817	0.830429
PGS002210	Use of sun/uv protection	HP:0030839	Knee pain	7	-0.000819254	0.00110513	-0.741318	0.458574	0.158922	0.4584	0.830429
PGS002245	Liver fat (MRI-derived)	HP:0030839	Knee pain	7	-0.000812862	0.0011074	-0.734027	0.463005	0.158468	0.4651	0.830429
PGS002254	Physical activity (self-reported)	HP:0030839	Knee pain	7	0.000848986	0.0011218	0.756809	0.44924	0.159903	0.4509	0.830429
PGS002282	Nonalcoholic fatty liver disease	HP:0030839	Knee pain	7	-0.000793489	0.00110134	-0.720476	0.471303	0.157635	0.4693	0.830429
PGS002316	Cardiovascular disease	HP:0030839	Knee pain	7	-0.000775662	0.00110844	-0.699775	0.484136	0.156393	0.4803	0.830429
PGS002340	Mean Platelet Volume	HP:0030839	Knee pain	7	-0.000808425	0.00112052	-0.721473	0.47069	0.157696	0.4667	0.830429
PGS002732	Chronic elevation of alanine aminotransferase	HP:0030839	Knee pain	7	-0.000753921	0.00108489	-0.694929	0.487168	0.156107	0.4806	0.830429
PGS003382	Skin cutaneous melanoma	HP:0030839	Knee pain	7	0.000796299	0.00112478	0.70796	0.47904	0.15688	0.4798	0.830429
PGS003388	Esophageal adenocarcinoma	HP:0030839	Knee pain	7	0.000798111	0.0010988	0.726351	0.467696	0.157994	0.4679	0.830429
PGS003400	Obesity	HP:0030839	Knee pain	7	0.000832811	0.00109509	0.760496	0.447034	0.160139	0.4439	0.830429
PGS000861	Urine Albumin-to-Creatinine ratio	HP:0008872	Feeding difficulties in infancy	22	0.000224278	0.00199662	0.112329	0.910572	0.114954	0.9109	0.830435
PGS000076	Kidney cancer	HP:0000846	Adrenal insufficiency	14	0.00284255	0.00160014	1.77644	0.0757886	0.488756	0.0768	0.830441
PGS000080	Non-Hodgkin's lymphoma	HP:0000846	Adrenal insufficiency	14	-0.00282239	0.0015785	-1.78802	0.0739007	0.490495	0.0697	0.830441
PGS000219	Ovarian cancer-related tumor marker CA 125 (CA-125) serum levels	HP:0000846	Adrenal insufficiency	14	-0.00348501	0.00156852	-2.22185	0.0263877	0.56372	0.0259	0.830441
PGS000226	Cystatin-B (CSTB) serum levels	HP:0000846	Adrenal insufficiency	14	0.00303365	0.00156426	1.93936	0.0525766	0.514251	0.0514	0.830441
PGS000233	Dickkopf-related protein 1 (Dkk-1) serum levels	HP:0000846	Adrenal insufficiency	14	-0.00283215	0.00160288	-1.76691	0.0773723	0.487333	0.0767	0.830441
PGS000238	Tumor necrosis factor receptor superfamily member 6 (FAS) serum levels	HP:0000846	Adrenal insufficiency	14	-0.00324459	0.00156268	-2.0763	0.0379736	0.5374	0.0349	0.830441
PGS000247	Kallikrein-11 (hK11) serum levels	HP:0000846	Adrenal insufficiency	14	-0.00355096	0.00161026	-2.20521	0.027535	0.560622	0.0282	0.830441
PGS000252	Interleukin-6 (IL-6) serum levels	HP:0000846	Adrenal insufficiency	14	-0.00323338	0.0015584	-2.07481	0.0381123	0.537138	0.0366	0.830441
PGS000263	Monocyte chemotactic protein 1 (MCP-1) serum levels	HP:0000846	Adrenal insufficiency	14	-0.0028193	0.00156256	-1.80428	0.071314	0.492956	0.0736	0.830441
PGS000289	Tumor necrosis factor ligand superfamily member 14 (TNFSF14) serum levels	HP:0000846	Adrenal insufficiency	14	-0.00360007	0.00153127	-2.35103	0.0188029	0.588562	0.0188	0.830441
PGS000656	Non-alcoholic fatty liver disease activity score	HP:0000846	Adrenal insufficiency	14	-0.00274856	0.00155143	-1.77163	0.0765847	0.488037	0.0755	0.830441
PGS000906	Longevity	HP:0000846	Adrenal insufficiency	14	-0.0030199	0.00155708	-1.93946	0.0525636	0.514268	0.0541	0.830441
PGS001010	PEF pred. ratio	HP:0000846	Adrenal insufficiency	14	-0.00285324	0.00159294	-1.79118	0.0733922	0.490971	0.0731	0.830441
PGS001082	MC VP1 antigen for Merkel Cell Polyomavirus	HP:0000846	Adrenal insufficiency	14	-0.00277105	0.00157013	-1.76486	0.0777166	0.487028	0.0754	0.830441
PGS001108	Basal metabolic rate	HP:0000846	Adrenal insufficiency	14	0.00283887	0.00155289	1.82812	0.067658	0.496602	0.0689	0.830441
PGS001146	Arm fat-free mass (R)	HP:0000846	Adrenal insufficiency	14	0.0037074	0.00155377	2.38606	0.0171082	0.595536	0.0172	0.830441
PGS001154	Impedance (left arm)	HP:0000846	Adrenal insufficiency	14	-0.00314497	0.00156138	-2.01423	0.0440989	0.526712	0.0424	0.830441
PGS001156	Impedance (right arm)	HP:0000846	Adrenal insufficiency	14	-0.00319508	0.00154996	-2.0614	0.0393739	0.534804	0.0378	0.830441
PGS001158	Left leg mass (predicted)	HP:0000846	Adrenal insufficiency	14	0.00331209	0.00154459	2.14432	0.0321088	0.549479	0.0337	0.830441
PGS001159	Right leg mass (predicted)	HP:0000846	Adrenal insufficiency	14	0.00290531	0.00154436	1.88124	0.0600621	0.504901	0.0581	0.830441
PGS001161	Whole body impedance	HP:0000846	Adrenal insufficiency	14	-0.00312461	0.00156199	-2.0004	0.0455708	0.524376	0.0443	0.830441
PGS001165	Arm fat free mass (L)	HP:0000846	Adrenal insufficiency	14	0.00335837	0.00155723	2.15662	0.0311354	0.551706	0.0304	0.830441
PGS001166	Leg fat free mass (L)	HP:0000846	Adrenal insufficiency	14	0.00334132	0.00154527	2.16229	0.0306961	0.552734	0.0302	0.830441
PGS001167	Leg fat-free mass (R)	HP:0000846	Adrenal insufficiency	14	0.00289077	0.00154394	1.87233	0.0612841	0.503493	0.0653	0.830441
PGS001180	Lung function (FEV1/FVC)	HP:0000846	Adrenal insufficiency	14	-0.00285625	0.00159294	-1.79307	0.0730895	0.491256	0.0753	0.830441
PGS001234	Left arm mass (predicted)	HP:0000846	Adrenal insufficiency	14	0.00323136	0.00156185	2.06894	0.0386604	0.536114	0.0399	0.830441
PGS001235	Right arm mass (predicted)	HP:0000846	Adrenal insufficiency	14	0.00369892	0.00155565	2.37773	0.0174988	0.593868	0.0169	0.830441
PGS001250	Calculus of kidney and ureter (time-to-event)	HP:0000846	Adrenal insufficiency	14	0.00301325	0.0015809	1.90603	0.0567675	0.508854	0.0563	0.830441
PGS001298	Obesity (time-to-event)	HP:0000846	Adrenal insufficiency	14	0.00364412	0.00156732	2.32506	0.0201529	0.583455	0.0196	0.830441
PGS001333	Chronic obstructive pulmonary disease (algorithmically-defined)	HP:0000846	Adrenal insufficiency	14	0.0034852	0.00155219	2.24534	0.0248382	0.568133	0.0224	0.830441
PGS001350	Fasting glucose	HP:0000846	Adrenal insufficiency	14	0.00288721	0.00160045	1.804	0.0713586	0.492912	0.0696	0.830441
PGS001379	Body surface area	HP:0000846	Adrenal insufficiency	14	0.00329757	0.00157047	2.09974	0.0358575	0.541518	0.0355	0.830441
PGS001409	Intra-ocular pressure, corneal-compensated (L)	HP:0000846	Adrenal insufficiency	14	0.0031298	0.00156519	1.99963	0.0456545	0.524246	0.0481	0.830441
PGS001410	Intra-ocular pressure, corneal-compensated (R)	HP:0000846	Adrenal insufficiency	14	0.00349399	0.00160314	2.17946	0.0293958	0.555872	0.0307	0.830441
PGS001425	Mean FA in fornix cres+stria terminalis on FA skeleton (R)	HP:0000846	Adrenal insufficiency	14	0.00341189	0.00158148	2.15741	0.031074	0.551849	0.0324	0.830441
PGS001427	Mean FA in genu of corpus callosum on FA skeleton	HP:0000846	Adrenal insufficiency	14	0.00286688	0.00161774	1.77215	0.0764985	0.488114	0.0743	0.830441
PGS001450	Mean ICVF in anterior corona radiata on FA skeleton (L)	HP:0000846	Adrenal insufficiency	14	0.00309604	0.00156661	1.97626	0.0482412	0.520334	0.0458	0.830441
PGS001451	Mean ICVF in anterior corona radiata on FA skeleton (R)	HP:0000846	Adrenal insufficiency	14	0.00292822	0.00157248	1.86217	0.0627029	0.501895	0.0608	0.830441
PGS001455	Mean ICVF in cerebral peduncle on FA skeleton (L)	HP:0000846	Adrenal insufficiency	14	0.00358971	0.00157424	2.28029	0.0226792	0.574785	0.0224	0.830441
PGS001464	Mean ICVF in fornix cres+stria terminalis on FA skeleton (R)	HP:0000846	Adrenal insufficiency	14	0.00329043	0.00156488	2.10268	0.0355995	0.542037	0.035	0.830441
PGS001467	Mean ICVF in inferior cerebellar peduncle on FA skeleton (L)	HP:0000846	Adrenal insufficiency	14	0.00362078	0.00156722	2.31032	0.0209559	0.580583	0.0232	0.830441
PGS001468	Mean ICVF in inferior cerebellar peduncle on FA skeleton (R)	HP:0000846	Adrenal insufficiency	14	0.00292784	0.00155745	1.8799	0.0602445	0.504689	0.0641	0.830441
PGS001470	Mean ICVF in medial lemniscus on FA skeleton (R)	HP:0000846	Adrenal insufficiency	14	0.00335703	0.00156013	2.15176	0.0315172	0.550824	0.0359	0.830441
PGS001471	Mean ICVF in middle cerebellar peduncle on FA skeleton	HP:0000846	Adrenal insufficiency	14	0.00284785	0.00155884	1.82691	0.0678392	0.496416	0.0685	0.830441
PGS001483	Mean ICVF in superior cerebellar peduncle on FA skeleton (R)	HP:0000846	Adrenal insufficiency	14	0.00361322	0.00157389	2.29573	0.0217784	0.577756	0.0227	0.830441
PGS001489	Mean ICVF in superior longitudinal fasciculus on FA skeleton (R)	HP:0000846	Adrenal insufficiency	14	0.00305656	0.00158056	1.93385	0.0532506	0.513353	0.0541	0.830441
PGS001514	Non-cancer illness year/age first occurred	HP:0000846	Adrenal insufficiency	14	-0.00358455	0.00157804	-2.27151	0.0232054	0.573105	0.0207	0.830441
PGS001537	Volume of accumbens (L)	HP:0000846	Adrenal insufficiency	14	0.00299215	0.00156286	1.91454	0.0556723	0.510223	0.0584	0.830441
PGS001547	Volume of grey matter in Brain-Stem	HP:0000846	Adrenal insufficiency	14	0.00303415	0.00158109	1.91902	0.0551021	0.510947	0.0553	0.830441
PGS001552	Volume of grey matter in Cingulate Gyrus, posterior division (R)	HP:0000846	Adrenal insufficiency	14	0.00288533	0.00155122	1.86004	0.0630037	0.501561	0.0621	0.830441
PGS001555	Volume of grey matter in Crus II Cerebellum (R)	HP:0000846	Adrenal insufficiency	14	0.00382918	0.00162913	2.35045	0.0188324	0.588446	0.0206	0.830441
PGS001556	Volume of grey matter in Cuneal Cortex (R)	HP:0000846	Adrenal insufficiency	14	0.00333465	0.00157433	2.11814	0.0342674	0.544783	0.0384	0.830441
PGS001562	Volume of grey matter in Heschl's Gyrus (includes H1 and H2) (R)	HP:0000846	Adrenal insufficiency	14	0.00321502	0.00157283	2.04409	0.0410547	0.531814	0.039	0.830441
PGS001566	Volume of grey matter in I-IV Cerebellum (R)	HP:0000846	Adrenal insufficiency	14	0.00335757	0.00156724	2.14235	0.0322672	0.549124	0.0342	0.830441
PGS001571	Volume of grey matter in Intracalcarine Cortex (L)	HP:0000846	Adrenal insufficiency	14	-0.00300155	0.00161343	-1.86036	0.0629592	0.50161	0.0629	0.830441
PGS001573	Volume of grey matter in IX Cerebellum (R)	HP:0000846	Adrenal insufficiency	14	0.00331175	0.00155371	2.13151	0.0331499	0.547175	0.0342	0.830441
PGS001595	Volume of grey matter in Subcallosal Cortex (L)	HP:0000846	Adrenal insufficiency	14	0.00275902	0.00154941	1.78069	0.0750912	0.489393	0.0758	0.830441
PGS001618	Volume of grey matter in Vermis VIIIa Cerebellum	HP:0000846	Adrenal insufficiency	14	0.00392745	0.00158827	2.47279	0.0134762	0.613246	0.0145	0.830441
PGS001621	Volume of grey matter in VI Cerebellum (L)	HP:0000846	Adrenal insufficiency	14	0.00303125	0.00156907	1.93187	0.0534945	0.513031	0.0528	0.830441
PGS001635	Volume of putamen (L)	HP:0000846	Adrenal insufficiency	14	0.00282208	0.00155602	1.81365	0.0698579	0.494383	0.0683	0.830441
PGS001640	Volume of white matter	HP:0000846	Adrenal insufficiency	14	0.00334462	0.00155271	2.15405	0.0313367	0.551239	0.0335	0.830441
PGS001665	WA ICVF in tract cingulate gyrus part of cingulum (L)	HP:0000846	Adrenal insufficiency	14	0.00362182	0.00157293	2.30259	0.0213882	0.579083	0.0209	0.830441
PGS001666	WA ICVF in tract cingulate gyrus part of cingulum (R)	HP:0000846	Adrenal insufficiency	14	0.00302104	0.00154682	1.95307	0.0509288	0.516498	0.05	0.830441
PGS001670	WA ICVF in tract forceps minor	HP:0000846	Adrenal insufficiency	14	0.00330908	0.00156257	2.11772	0.0343032	0.544708	0.0363	0.830441
PGS001682	WA ICVF in tract superior longitudinal fasciculus (L)	HP:0000846	Adrenal insufficiency	14	0.002812	0.00158802	1.77076	0.0767301	0.487906	0.0772	0.830441
PGS001683	WA ICVF in tract superior longitudinal fasciculus (R)	HP:0000846	Adrenal insufficiency	14	0.00360731	0.00157904	2.2845	0.0224305	0.575593	0.0198	0.830441
PGS001685	WA ICVF in tract superior thalamic radiation (R)	HP:0000846	Adrenal insufficiency	14	0.00281245	0.00156428	1.79792	0.0723179	0.491989	0.0671	0.830441
PGS001694	WA ISOVF in tract inferior fronto-occipital fasciculus (R)	HP:0000846	Adrenal insufficiency	14	0.00317103	0.00158038	2.00651	0.0449159	0.525405	0.0451	0.830441
PGS001720	WA L2 in tract forceps minor	HP:0000846	Adrenal insufficiency	14	-0.00276659	0.00155984	-1.77364	0.0762509	0.488338	0.0753	0.830441
PGS001734	WA L3 in tract forceps minor	HP:0000846	Adrenal insufficiency	14	-0.00309613	0.00157378	-1.96732	0.0492625	0.518851	0.0509	0.830441
PGS001779	Brugada syndrome	HP:0000846	Adrenal insufficiency	14	-0.00364264	0.00159441	-2.28463	0.0224229	0.575618	0.0208	0.830441
PGS001784	Abdominal aortic aneurysm	HP:0000846	Adrenal insufficiency	14	0.00290142	0.00155324	1.86798	0.0618883	0.502807	0.0656	0.830441
PGS001788	Chronic obstructive pulmonary disease	HP:0000846	Adrenal insufficiency	14	0.00326333	0.001574	2.07327	0.0382554	0.536869	0.0384	0.830441
PGS001792	Primary open-angle glaucoma	HP:0000846	Adrenal insufficiency	14	0.00296008	0.00153838	1.92415	0.0544551	0.511778	0.0538	0.830441
PGS002021	Benign neoplasm of uterus	HP:0000846	Adrenal insufficiency	14	-0.00363654	0.00158464	-2.29487	0.021828	0.577589	0.021	0.830441
PGS002066	Ulcerative colitis	HP:0000846	Adrenal insufficiency	14	0.00293469	0.00156322	1.87733	0.0605959	0.504282	0.0592	0.830441
PGS002090	Other arthropathies	HP:0000846	Adrenal insufficiency	14	0.00312476	0.00154548	2.02187	0.0433018	0.528011	0.0437	0.830441
PGS002094	Osteoarthrosis	HP:0000846	Adrenal insufficiency	14	0.00289904	0.001568	1.84888	0.0646003	0.499817	0.0629	0.830441
PGS002101	Apolipoprotein A	HP:0000846	Adrenal insufficiency	14	-0.00388326	0.00159823	-2.42973	0.0151839	0.604376	0.0173	0.830441
PGS002118	PQ interval	HP:0000846	Adrenal insufficiency	14	-0.00288422	0.00156486	-1.84311	0.0654376	0.498921	0.0604	0.830441
PGS002132	Falls in the last year	HP:0000846	Adrenal insufficiency	14	0.00314479	0.00157798	1.99292	0.0463848	0.523118	0.0501	0.830441
PGS002142	Haemoglobin concentration	HP:0000846	Adrenal insufficiency	14	0.00311934	0.00155012	2.01232	0.0442993	0.526389	0.0453	0.830441
PGS002181	Lipoprotein A	HP:0000846	Adrenal insufficiency	14	-0.00308838	0.00157316	-1.96317	0.0497431	0.518164	0.0486	0.830441
PGS002206	Mean corpuscular haemoglobin	HP:0000846	Adrenal insufficiency	14	0.00306446	0.00156893	1.95321	0.050912	0.516522	0.0501	0.830441
PGS002261	Neuroblastoma	HP:0000846	Adrenal insufficiency	14	0.00354492	0.00158749	2.23304	0.0256396	0.565816	0.0238	0.830441
PGS002304	Follicular lymphoma	HP:0000846	Adrenal insufficiency	14	-0.00294487	0.00159887	-1.84184	0.0656232	0.498724	0.0636	0.830441
PGS002312	Autoimmune disease	HP:0000846	Adrenal insufficiency	14	-0.00324693	0.00156448	-2.07541	0.0380567	0.537243	0.0352	0.830441
PGS002340	Mean Platelet Volume	HP:0000846	Adrenal insufficiency	14	-0.0032616	0.00157932	-2.06518	0.0390143	0.535461	0.0374	0.830441
PGS002346	Red Blood Cell Distribution Width	HP:0000846	Adrenal insufficiency	14	-0.00315241	0.00156565	-2.01348	0.044177	0.526586	0.0402	0.830441
PGS002726	Multiple sclerosis	HP:0000846	Adrenal insufficiency	14	-0.00322814	0.00156588	-2.06155	0.0393592	0.534831	0.0397	0.830441
PGS002750	Total hip replacement	HP:0000846	Adrenal insufficiency	14	-0.00309326	0.00157092	-1.96907	0.0490616	0.51914	0.0464	0.830441
PGS002755	Atopic dermatitis	HP:0000846	Adrenal insufficiency	14	0.00353801	0.00160935	2.19841	0.0280165	0.559361	0.0273	0.830441
PGS002867	C-reactive Protein	HP:0000846	Adrenal insufficiency	14	0.00298029	0.00159162	1.87249	0.0612617	0.503518	0.0592	0.830441
PGS003268	estimated glomerular filtration rate (Creatine)	HP:0000846	Adrenal insufficiency	14	0.00324826	0.00158468	2.04978	0.0404955	0.532795	0.0428	0.830441
PGS003330	Factor VIII levels	HP:0000846	Adrenal insufficiency	14	-0.00295395	0.00156427	-1.88839	0.0590954	0.506037	0.0589	0.830441
PGS001762	WA MO in tract posterior thalamic radiation (L)	HP:0000256	Macrocephaly	110	-0.00467322	0.00437893	-1.06721	0.285988	0.662968	0.2807	0.830443
PGS001172	Eosinophill count	HP:0004755	Supraventricular tachycardia	9	0.000285139	0.00125453	0.227287	0.82022	0.25619	0.822	0.830448
PGS002140	Wears glasses or contact lenses	HP:0004755	Supraventricular tachycardia	9	-0.000290439	0.00127906	-0.227073	0.820387	0.256186	0.8222	0.830448
PGS000237	Fatty acid-binding protein, adipocyte (FABP4) serum levels	HP:0040197	Encephalomalacia	6	0.000408821	0.00102278	0.399715	0.689402	0.21474	0.6976	0.830467
PGS000594	Cancer of other male genital organs	HP:0001332	Dystonia	126	-0.00365491	0.00463926	-0.787822	0.43088	0.377897	0.4272	0.830479
PGS001142	Volume of grey matter in Intracalcarine Cortex (R)	HP:0001332	Dystonia	126	-0.00382332	0.00464634	-0.822866	0.410667	0.380333	0.4268	0.830479
PGS001371	Age diabetes diagnosed	HP:0001332	Dystonia	126	-0.00360688	0.00452823	-0.796533	0.425802	0.378493	0.4272	0.830479
PGS001478	Mean ICVF in retrolenticular part of internal capsule on FA skeleton (L)	HP:0001332	Dystonia	126	0.00369261	0.00464653	0.794704	0.426865	0.378367	0.426	0.830479
PGS001707	WA L1 in tract inferior longitudinal fasciculus (L)	HP:0001332	Dystonia	126	-0.00374668	0.00466145	-0.80376	0.421616	0.378992	0.4265	0.830479
PGS002077	Endometriosis	HP:0001332	Dystonia	126	0.00365235	0.00469606	0.777747	0.436796	0.377216	0.4246	0.830479
PGS002229	Urate	HP:0001332	Dystonia	126	0.00370572	0.00463967	0.798705	0.424542	0.378642	0.423	0.830479
PGS000284	ST2 protein (ST2) serum levels	HP:0002779	Tracheomalacia	10	0.00175738	0.00133606	1.31534	0.188524	0.243292	0.1873	0.830491
PGS000247	Kallikrein-11 (hK11) serum levels	HP:0001337	Tremor	38	0.0016954	0.00264343	0.641365	0.521347	0.256275	0.5076	0.830506
PGS001282	Migraine (time-to-event)	HP:0001337	Tremor	38	-0.00175804	0.00262017	-0.670967	0.502307	0.257925	0.508	0.830506
PGS001634	Volume of peripheral cortical grey matter (normalised for head size)	HP:0001337	Tremor	38	-0.00172731	0.00255813	-0.675223	0.4996	0.258168	0.5086	0.830506
PGS000914	Abnormal electrocardiogram	HP:0011109	Chronic sinusitis	8	-0.00384016	0.00120018	-3.19964	0.00139421	0.526693	0.0016	0.830506
PGS002097	Allergy/adverse effect of penicillin	HP:0011109	Chronic sinusitis	8	0.0038679	0.00118955	3.25156	0.00116384	0.540738	0.001	0.830506
PGS000263	Monocyte chemotactic protein 1 (MCP-1) serum levels	HP:0001800	Hypoplastic toenails	5	0.000512172	0.000936584	0.546851	0.584533	0.279425	0.584	0.830509
PGS000384	Malignant neoplasm of rectum, rectosigmoid junction, and anus	HP:0001800	Hypoplastic toenails	5	0.00051844	0.000944546	0.548878	0.583141	0.279518	0.5833	0.830509
PGS001146	Arm fat-free mass (R)	HP:0001800	Hypoplastic toenails	5	0.000523663	0.000931795	0.561994	0.574173	0.280133	0.5843	0.830509
PGS001160	Trunk mass (predicted)	HP:0001800	Hypoplastic toenails	5	0.000522543	0.000938918	0.556537	0.577897	0.279876	0.5818	0.830509
PGS001455	Mean ICVF in cerebral peduncle on FA skeleton (L)	HP:0001800	Hypoplastic toenails	5	0.000516979	0.000943971	0.547664	0.583974	0.279462	0.5837	0.830509
PGS000221	C-C motif chemokine 3 (CCL3) serum levels	HP:0000486	Strabismus	26	-0.00273351	0.00217098	-1.25911	0.208114	0.322272	0.2042	0.83051
PGS000932	Other intervertebral disk disorders (time-to-event)	HP:0000826	Precocious puberty	20	0.00231972	0.00190151	1.21994	0.222611	0.564731	0.2265	0.830513
PGS000963	Follicular cysts of skin and subcutaneous tissue (time-to-event)	HP:0000826	Precocious puberty	20	0.00222982	0.00190241	1.1721	0.241275	0.559904	0.2251	0.830513
PGS001019	Attending social / leisure activities (regular attendance at a gym or sports club)	HP:0000826	Precocious puberty	20	-0.00228931	0.00188659	-1.21347	0.225073	0.564067	0.2244	0.830513
PGS001512	Median T2star in putamen (R)	HP:0000826	Precocious puberty	20	-0.00228918	0.00188184	-1.21646	0.223933	0.564373	0.2266	0.830513
PGS001009	PEF	HP:0000371	Acute otitis media	7	0.00107358	0.0011232	0.955822	0.33926	0.233371	0.3399	0.830514
PGS000076	Kidney cancer	HP:0001741	Phimosis	5	-0.00112595	0.000959038	-1.17404	0.240498	0.289663	0.2353	0.830522
PGS000135	Schizophrenia	HP:0001741	Phimosis	5	0.00115297	0.000993912	1.16003	0.246154	0.288284	0.2412	0.830522
PGS000220	C-C motif chemokine 20 (CCL20) serum levels	HP:0001741	Phimosis	5	0.00115219	0.0009627	1.19683	0.231491	0.291942	0.2377	0.830522
PGS000250	Interleukin-1 receptor antagonist protein (IL-1ra) serum levels	HP:0001741	Phimosis	5	-0.00111914	0.000957006	-1.16942	0.242351	0.289207	0.2372	0.830522
PGS000267	Matrix metalloproteinase-3 (MMP-3) serum levels	HP:0001741	Phimosis	5	0.00109858	0.000936114	1.17356	0.24069	0.289615	0.2369	0.830522
PGS000469	Carcinoma in situ of skin	HP:0001741	Phimosis	5	-0.00111444	0.00096089	-1.1598	0.246246	0.288262	0.2456	0.830522
PGS000677	Cholesterol [mmol/L] (statin adjusted)	HP:0001741	Phimosis	5	-0.0010901	0.00094061	-1.15893	0.246601	0.288177	0.2454	0.830522
PGS001321	Eye problems/disorders (Glaucoma)	HP:0001741	Phimosis	5	0.00109337	0.000942044	1.16064	0.245907	0.288344	0.2415	0.830522
PGS001426	Mean FA in fornix on FA skeleton	HP:0001741	Phimosis	5	-0.00111866	0.000947758	-1.18032	0.23799	0.290287	0.2362	0.830522
PGS001436	Mean FA in sagittal stratum on FA skeleton (L)	HP:0001741	Phimosis	5	0.00113524	0.00095209	1.19236	0.233238	0.291491	0.2395	0.830522
PGS001438	Mean FA in splenium of corpus callosum on FA skeleton	HP:0001741	Phimosis	5	0.00109737	0.000926716	1.18415	0.236472	0.290668	0.2461	0.830522
PGS001638	Volume of thalamus (R)	HP:0001741	Phimosis	5	-0.00112022	0.000952532	-1.17604	0.239697	0.289861	0.2422	0.830522
PGS001702	WA ISOVF in tract uncinate fasciculus (L)	HP:0001741	Phimosis	5	-0.00111289	0.000937319	-1.18731	0.235223	0.290985	0.2424	0.830522
PGS001879	Ganglion and cyst of synovium, tendon, and bursa	HP:0001741	Phimosis	5	0.00109326	0.000928488	1.17746	0.239128	0.290003	0.246	0.830522
PGS002208	Monocyte percentage	HP:0001741	Phimosis	5	-0.00108318	0.000944311	-1.14705	0.251475	0.287022	0.2431	0.830522
PGS003330	Factor VIII levels	HP:0001741	Phimosis	5	-0.00109913	0.000937623	-1.17225	0.241215	0.289486	0.2385	0.830522
PGS000945	Dementia in alzheimer's disease (time-to-event)	HP:0010864	Intellectual disability, severe	13	-0.0011879	0.00156679	-0.758173	0.448423	0.376736	0.4482	0.830539
PGS001472	Mean ICVF in posterior corona radiata on FA skeleton (L)	HP:0002020	Gastroesophageal reflux	162	-0.00414827	0.005215	-0.795449	0.426432	0.404183	0.4249	0.830548
PGS001017	Suffer from 'nerves'	HP:0000717	Autism	283	0.00287675	0.00658824	0.436649	0.662406	3.27399	0.6706	0.830575
PGS001014	Other disorders of pancreatic internal secretion (time-to-event)	HP:0001634	Mitral valve prolapse	6	-0.00120142	0.00102604	-1.17094	0.241742	0.303424	0.2397	0.830577
PGS001453	Mean ICVF in anterior limb of internal capsule on FA skeleton (R)	HP:0001513	Obesity	98	-0.00184912	0.00412568	-0.448196	0.654053	0.257646	0.6585	0.830581
PGS002124	Ever addicted to any substance or behaviour	HP:0001513	Obesity	98	0.00180812	0.00402528	0.449191	0.653335	0.257685	0.6581	0.830581
PGS000260	Lectin-like oxidized LDL receptor 1 (LOX-1) serum levels	HP:0002140	Ischemic stroke	11	-0.00101686	0.00137598	-0.739006	0.459977	0.180753	0.4778	0.830583
PGS001278	previously: Blood clot in the leg (DVT) or lung	HP:0002140	Ischemic stroke	11	0.000971392	0.00138891	0.69939	0.484377	0.178344	0.4784	0.830583
PGS001590	Volume of grey matter in Precentral Gyrus (L)	HP:0001513	Obesity	98	-0.00180227	0.00405969	-0.443942	0.657125	0.257483	0.6601	0.830585
PGS001685	WA ICVF in tract superior thalamic radiation (R)	HP:0001513	Obesity	98	-0.00176241	0.00406925	-0.433104	0.664978	0.257075	0.6595	0.830585
PGS001132	Family history of chronic bronchitis/emphysema	HP:0001999	Abnormal facial shape	253	-0.00383234	0.00631561	-0.606804	0.544039	0.162888	0.5415	0.830595
PGS001667	WA ICVF in tract corticospinal tract (L)	HP:0001999	Abnormal facial shape	253	0.00379844	0.00629744	0.603173	0.546451	0.162694	0.5421	0.830595
PGS000089	Basophil percentage of white cells	HP:0100333	Unilateral cleft lip	16	-0.00216815	0.00165989	-1.3062	0.191612	0.287655	0.1952	0.830596
PGS000161	Renal cancer	HP:0100333	Unilateral cleft lip	16	-0.00207999	0.00170404	-1.22063	0.222348	0.278518	0.2205	0.830596
PGS000252	Interleukin-6 (IL-6) serum levels	HP:0100333	Unilateral cleft lip	16	-0.0020544	0.00166744	-1.23207	0.218046	0.279703	0.2194	0.830596
PGS000282	Stem cell factor (SCF) serum levels	HP:0100333	Unilateral cleft lip	16	0.00213084	0.00169116	1.25999	0.207798	0.282644	0.2155	0.830596
PGS000283	Spondin-1 (SPON1) serum levels	HP:0100333	Unilateral cleft lip	16	0.00214129	0.00168764	1.26881	0.204634	0.283586	0.1964	0.830596
PGS000293	Urokinase plasminogen activator surface receptor (U-PAR) serum levels	HP:0100333	Unilateral cleft lip	16	-0.00219264	0.00167183	-1.31152	0.18981	0.288243	0.1937	0.830596
PGS000387	Cancer within the respiratory system	HP:0100333	Unilateral cleft lip	16	0.00213779	0.00166048	1.28746	0.198062	0.285601	0.1984	0.830596
PGS000844	Predicted visceral adipose tissue	HP:0100333	Unilateral cleft lip	16	0.00215457	0.00165254	1.30379	0.192432	0.287389	0.1922	0.830596
PGS000914	Abnormal electrocardiogram	HP:0100333	Unilateral cleft lip	16	-0.00206412	0.00169656	-1.21665	0.223858	0.278108	0.2292	0.830596
PGS000956	Right heel quantitative ultrasound index (QUI), direct entry	HP:0100333	Unilateral cleft lip	16	0.00213598	0.00171153	1.24799	0.212157	0.281372	0.2134	0.830596
PGS000994	Tea intake	HP:0100333	Unilateral cleft lip	16	0.00210377	0.00171634	1.22573	0.22042	0.279046	0.2221	0.830596
PGS001011	Viral warts (time-to-event)	HP:0100333	Unilateral cleft lip	16	-0.00203357	0.00167118	-1.21685	0.223783	0.278128	0.2252	0.830596
PGS001013	Macular degeneration	HP:0100333	Unilateral cleft lip	16	0.00212576	0.00168216	1.26371	0.206458	0.283041	0.2032	0.830596
PGS001039	Right heel bone mineral density (BMD) T-score, automated	HP:0100333	Unilateral cleft lip	16	0.00213472	0.00171152	1.24727	0.212423	0.281296	0.2138	0.830596
PGS001078	Monocyte %	HP:0100333	Unilateral cleft lip	16	-0.00210145	0.00167798	-1.25237	0.210559	0.281835	0.2202	0.830596
PGS001185	Intra-ocular pressure, Goldmann-correlated ¬Æ	HP:0100333	Unilateral cleft lip	16	-0.00206621	0.0016715	-1.23614	0.21653	0.280128	0.2232	0.830596
PGS001251	Other interstitial pulmonary diseases (time-to-event)	HP:0100333	Unilateral cleft lip	16	-0.00199003	0.0016366	-1.21595	0.224124	0.278036	0.2241	0.830596
PGS001272	Chronic renal failure (time-to-event)	HP:0100333	Unilateral cleft lip	16	-0.00223381	0.00170577	-1.30956	0.190472	0.288026	0.1978	0.830596
PGS001277	PE +/- DVT	HP:0100333	Unilateral cleft lip	16	0.0020227	0.00165755	1.2203	0.222474	0.278483	0.2243	0.830596
PGS001292	Family history of prostate cancer	HP:0100333	Unilateral cleft lip	16	0.00219109	0.00169588	1.29201	0.196479	0.286097	0.2038	0.830596
PGS001314	Acute myocardial infarction (time-to-event)	HP:0100333	Unilateral cleft lip	16	-0.00206449	0.00166313	-1.24133	0.214607	0.280671	0.2209	0.830596
PGS001387	Degree bothered by urinary frequency/bladder irritability in the last 3 months	HP:0100333	Unilateral cleft lip	16	0.00202292	0.00166565	1.21449	0.224681	0.277886	0.2245	0.830596
PGS001404	Heel bone mineral density (BMD) (R)	HP:0100333	Unilateral cleft lip	16	0.00209717	0.00171807	1.22065	0.222339	0.27852	0.2254	0.830596
PGS001446	Mean FA in superior longitudinal fasciculus on FA skeleton (R)	HP:0100333	Unilateral cleft lip	16	-0.0021699	0.00167888	-1.29247	0.196321	0.286147	0.1932	0.830596
PGS001447	Mean FA in tapetum on FA skeleton (L)	HP:0100333	Unilateral cleft lip	16	0.00215622	0.00169591	1.27142	0.203703	0.283867	0.2136	0.830596
PGS001476	Mean ICVF in posterior thalamic radiation on FA skeleton (L)	HP:0100333	Unilateral cleft lip	16	-0.00216005	0.00169097	-1.27741	0.201585	0.284511	0.1998	0.830596
PGS001482	Mean ICVF in superior cerebellar peduncle on FA skeleton (L)	HP:0100333	Unilateral cleft lip	16	0.00212664	0.00168427	1.26265	0.206839	0.282928	0.2103	0.830596
PGS001490	Mean ICVF in tapetum on FA skeleton (L)	HP:0100333	Unilateral cleft lip	16	-0.00200731	0.00166242	-1.20746	0.227374	0.277167	0.2234	0.830596
PGS001514	Non-cancer illness year/age first occurred	HP:0100333	Unilateral cleft lip	16	0.00218276	0.00168871	1.29256	0.196289	0.286157	0.194	0.830596
PGS001581	Volume of grey matter in Occipital Pole (R)	HP:0100333	Unilateral cleft lip	16	0.00205587	0.00168648	1.21903	0.222954	0.278353	0.2302	0.830596
PGS001627	Volume of grey matter in VIIIb Cerebellum (L)	HP:0100333	Unilateral cleft lip	16	-0.00206141	0.00167204	-1.23288	0.217744	0.279788	0.2175	0.830596
PGS001649	WA FA in tract corticospinal tract (R)	HP:0100333	Unilateral cleft lip	16	0.00207572	0.00171477	1.21049	0.22621	0.277476	0.2196	0.830596
PGS001666	WA ICVF in tract cingulate gyrus part of cingulum (R)	HP:0100333	Unilateral cleft lip	16	-0.00200076	0.0016549	-1.20899	0.226786	0.277323	0.227	0.830596
PGS001667	WA ICVF in tract corticospinal tract (L)	HP:0100333	Unilateral cleft lip	16	-0.00205161	0.00166877	-1.22942	0.219038	0.279428	0.2177	0.830596
PGS001685	WA ICVF in tract superior thalamic radiation (R)	HP:0100333	Unilateral cleft lip	16	-0.00198872	0.0016734	-1.18843	0.234782	0.27524	0.2295	0.830596
PGS001688	WA ISOVF in tract acoustic radiation (L)	HP:0100333	Unilateral cleft lip	16	-0.00215629	0.00168696	-1.27821	0.201302	0.284598	0.2005	0.830596
PGS001696	WA ISOVF in tract inferior longitudinal fasciculus (R)	HP:0100333	Unilateral cleft lip	16	-0.0020481	0.00166451	-1.23045	0.218649	0.279535	0.2202	0.830596
PGS001710	WA L1 in tract superior longitudinal fasciculus (R)	HP:0100333	Unilateral cleft lip	16	0.00202989	0.00165069	1.22972	0.218925	0.279459	0.2206	0.830596
PGS001713	WA L1 in tract uncinate fasciculus (L)	HP:0100333	Unilateral cleft lip	16	-0.00215784	0.00167898	-1.28521	0.198844	0.285357	0.1972	0.830596
PGS001735	WA L3 in tract inferior fronto-occipital fasciculus (L)	HP:0100333	Unilateral cleft lip	16	0.00210813	0.00169572	1.24321	0.213913	0.280869	0.2202	0.830596
PGS001737	WA L3 in tract inferior longitudinal fasciculus (L)	HP:0100333	Unilateral cleft lip	16	0.00212953	0.00169607	1.25557	0.209396	0.282174	0.2088	0.830596
PGS001738	WA L3 in tract inferior longitudinal fasciculus (R)	HP:0100333	Unilateral cleft lip	16	0.00210321	0.00167633	1.25465	0.209729	0.282077	0.2084	0.830596
PGS001765	WA MO in tract superior thalamic radiation (R)	HP:0100333	Unilateral cleft lip	16	-0.00201675	0.00169094	-1.19268	0.233116	0.275667	0.2284	0.830596
PGS001771	WA OD in tract superior thalamic radiation (R)	HP:0100333	Unilateral cleft lip	16	-0.00203436	0.0016677	-1.21987	0.222638	0.278439	0.2231	0.830596
PGS002021	Benign neoplasm of uterus	HP:0100333	Unilateral cleft lip	16	0.00220492	0.0016958	1.30022	0.193651	0.286997	0.2013	0.830596
PGS002039	Other peripheral nerve disorders	HP:0100333	Unilateral cleft lip	16	-0.00212241	0.0016596	-1.27887	0.201067	0.28467	0.2043	0.830596
PGS002071	Other chronic nonalcoholic liver disease	HP:0100333	Unilateral cleft lip	16	-0.00214959	0.00169257	-1.27002	0.204203	0.283716	0.2048	0.830596
PGS002075	Urinary calculus	HP:0100333	Unilateral cleft lip	16	0.00211591	0.00167185	1.26561	0.205778	0.283244	0.2127	0.830596
PGS002086	Diseases of hair and hair follicles	HP:0100333	Unilateral cleft lip	16	0.00208542	0.00170885	1.22037	0.222447	0.278491	0.2184	0.830596
PGS002160	Total bilirubin	HP:0100333	Unilateral cleft lip	16	0.00215309	0.00169474	1.27045	0.204048	0.283763	0.207	0.830596
PGS002226	Sodium in urine	HP:0100333	Unilateral cleft lip	16	0.00209871	0.00167248	1.25485	0.209659	0.282097	0.2112	0.830596
PGS002247	Melanoma	HP:0100333	Unilateral cleft lip	16	0.00203498	0.0017014	1.19606	0.231792	0.276009	0.23	0.830596
PGS002273	COVID-19 infection	HP:0100333	Unilateral cleft lip	16	-0.0020847	0.00169063	-1.23309	0.217665	0.27981	0.2154	0.830596
PGS002767	Knee osteoarthritis	HP:0100333	Unilateral cleft lip	16	-0.00208381	0.00166369	-1.25252	0.210503	0.281851	0.21	0.830596
PGS003133	Thinness	HP:0100333	Unilateral cleft lip	16	0.00217374	0.00174372	1.24661	0.212666	0.281226	0.2169	0.830596
PGS003322	Insomnia	HP:0100333	Unilateral cleft lip	16	-0.00202034	0.00168645	-1.19799	0.231043	0.276203	0.2274	0.830596
PGS000016	Atrial fibrillation	HP:0012189	Hodgkin lymphoma	9	0.000723733	0.00130671	0.553859	0.579728	0.212863	0.5851	0.830598
PGS000081	Oral cavity and pharyngeal cancers	HP:0012189	Hodgkin lymphoma	9	-0.00071425	0.00128496	-0.555853	0.578364	0.212957	0.5809	0.830598
PGS000089	Basophil percentage of white cells	HP:0012189	Hodgkin lymphoma	9	-0.000631014	0.00124724	-0.505927	0.612955	0.210717	0.6102	0.830598
PGS000093	Hemoglobin concentration	HP:0012189	Hodgkin lymphoma	9	-0.000641538	0.00125976	-0.509256	0.610621	0.21086	0.6111	0.830598
PGS000218	Agouti-related protein (AGRP) serum levels	HP:0012189	Hodgkin lymphoma	9	0.000622879	0.00125282	0.497181	0.619107	0.210347	0.6178	0.830598
PGS000225	Macrophage colony-stimulating factor 1 (CSF-1) serum levels	HP:0012189	Hodgkin lymphoma	9	0.000644283	0.00126944	0.507532	0.611829	0.210786	0.6083	0.830598
PGS000256	Melusin (ITGB1BP2) serum levels	HP:0012189	Hodgkin lymphoma	9	0.000680088	0.00127565	0.533132	0.593993	0.211912	0.5865	0.830598
PGS000269	Myeloperoxidase (MPO) serum levels	HP:0012189	Hodgkin lymphoma	9	0.000655072	0.00125348	0.522603	0.6013	0.211442	0.6061	0.830598
PGS000278	Pentraxin-related protein PTX3 (PTX3) serum levels	HP:0012189	Hodgkin lymphoma	9	-0.000671918	0.0012599	-0.533311	0.593868	0.21192	0.5991	0.830598
PGS000594	Cancer of other male genital organs	HP:0012189	Hodgkin lymphoma	9	-0.000676597	0.00127275	-0.531601	0.595052	0.211843	0.6001	0.830598
PGS000634	Thyroid cancer	HP:0012189	Hodgkin lymphoma	9	-0.000638421	0.00128099	-0.49838	0.618262	0.210397	0.6218	0.830598
PGS000927	Other dermatitis (time-to-event)	HP:0012189	Hodgkin lymphoma	9	-0.000617522	0.00125789	-0.49092	0.623529	0.210085	0.616	0.830598
PGS001023	Disorders of mineral metabolism (time-to-event)	HP:0012189	Hodgkin lymphoma	9	0.000950424	0.00124559	0.76303	0.445522	0.2245	0.5923	0.830598
PGS001078	Monocyte %	HP:0012189	Hodgkin lymphoma	9	-0.000615699	0.0012608	-0.48834	0.625354	0.209978	0.6199	0.830598
PGS001081	JC VP1 antigen for Human Polyomavirus JCV	HP:0012189	Hodgkin lymphoma	9	-0.000623795	0.00125916	-0.495404	0.620361	0.210272	0.6192	0.830598
PGS001111	Male genital tract cancer	HP:0012189	Hodgkin lymphoma	9	0.000685411	0.00126449	0.542046	0.587838	0.212316	0.5872	0.830598
PGS001135	Arthritis (nos)	HP:0012189	Hodgkin lymphoma	9	-0.000628076	0.00127589	-0.492265	0.622577	0.210141	0.6217	0.830598
PGS001142	Volume of grey matter in Intracalcarine Cortex (R)	HP:0012189	Hodgkin lymphoma	9	0.000674082	0.00127471	0.528811	0.596986	0.211718	0.591	0.830598
PGS001185	Intra-ocular pressure, Goldmann-correlated ¬Æ	HP:0012189	Hodgkin lymphoma	9	-0.000675284	0.00125591	-0.537684	0.590846	0.212118	0.6012	0.830598
PGS001281	Migraine	HP:0012189	Hodgkin lymphoma	9	-0.000668278	0.00126866	-0.52676	0.59841	0.211626	0.5933	0.830598
PGS001282	Migraine (time-to-event)	HP:0012189	Hodgkin lymphoma	9	-0.000712017	0.00128331	-0.554828	0.579065	0.212909	0.5795	0.830598
PGS001294	Non-insulin-dependent diabetes (time-to-event)	HP:0012189	Hodgkin lymphoma	9	0.000663633	0.00126492	0.524645	0.599879	0.211532	0.6014	0.830598
PGS001301	Malabsorption/coeliac disease	HP:0012189	Hodgkin lymphoma	9	-0.000617412	0.00124154	-0.497296	0.619027	0.210351	0.6176	0.830598
PGS001358	3mm cylindrical power (R)	HP:0012189	Hodgkin lymphoma	9	0.000627372	0.00125548	0.499709	0.617327	0.210453	0.612	0.830598
PGS001361	3mm strong meridian angle (L)	HP:0012189	Hodgkin lymphoma	9	-0.000671267	0.00127703	-0.525648	0.599182	0.211577	0.5915	0.830598
PGS001365	6mm strong meridian (L)	HP:0012189	Hodgkin lymphoma	9	0.000659648	0.00126131	0.522985	0.601034	0.211459	0.5935	0.830598
PGS001377	Basophill %	HP:0012189	Hodgkin lymphoma	9	-0.000673252	0.00124567	-0.540475	0.58892	0.212245	0.5874	0.830598
PGS001404	Heel bone mineral density (BMD) (R)	HP:0012189	Hodgkin lymphoma	9	-0.00068546	0.00129089	-0.530999	0.59547	0.211816	0.5988	0.830598
PGS001418	Mean FA in cerebral peduncle on FA skeleton (L)	HP:0012189	Hodgkin lymphoma	9	0.000667772	0.00127453	0.523935	0.600373	0.211501	0.5964	0.830598
PGS001440	Mean FA in superior cerebellar peduncle on FA skeleton (R)	HP:0012189	Hodgkin lymphoma	9	0.000652641	0.0012596	0.518134	0.604413	0.211245	0.5958	0.830598
PGS001470	Mean ICVF in medial lemniscus on FA skeleton (R)	HP:0012189	Hodgkin lymphoma	9	-0.000624731	0.00125435	-0.498053	0.618493	0.210383	0.6152	0.830598
PGS001478	Mean ICVF in retrolenticular part of internal capsule on FA skeleton (L)	HP:0012189	Hodgkin lymphoma	9	0.00067724	0.00127475	0.531273	0.595279	0.211828	0.5974	0.830598
PGS001489	Mean ICVF in superior longitudinal fasciculus on FA skeleton (R)	HP:0012189	Hodgkin lymphoma	9	0.000623056	0.00127053	0.49039	0.623904	0.210063	0.618	0.830598
PGS001497	Mean ISOVF in cingulum cingulate gyrus on FA skeleton (R)	HP:0012189	Hodgkin lymphoma	9	0.000719446	0.00127275	0.56527	0.571944	0.213403	0.5773	0.830598
PGS001508	Median T2star in caudate (R)	HP:0012189	Hodgkin lymphoma	9	0.000647109	0.00127083	0.509203	0.610657	0.210858	0.611	0.830598
PGS001530	Speed of sound through heel (L)	HP:0012189	Hodgkin lymphoma	9	-0.000698318	0.00127888	-0.54604	0.58509	0.2125	0.5869	0.830598
PGS001569	Volume of grey matter in Insular Cortex (L)	HP:0012189	Hodgkin lymphoma	9	0.00069422	0.00126133	0.550386	0.582107	0.212701	0.5882	0.830598
PGS001570	Volume of grey matter in Insular Cortex (R)	HP:0012189	Hodgkin lymphoma	9	0.000635041	0.00126581	0.501689	0.615933	0.210537	0.6153	0.830598
PGS001643	WA FA in tract acoustic radiation (L)	HP:0012189	Hodgkin lymphoma	9	0.000689021	0.00127144	0.541923	0.587923	0.212311	0.5961	0.830598
PGS001668	WA ICVF in tract corticospinal tract (R)	HP:0012189	Hodgkin lymphoma	9	0.00066663	0.00125976	0.529174	0.596734	0.211734	0.5917	0.830598
PGS001694	WA ISOVF in tract inferior fronto-occipital fasciculus (R)	HP:0012189	Hodgkin lymphoma	9	0.000661324	0.00127045	0.520541	0.602735	0.211351	0.6037	0.830598
PGS001713	WA L1 in tract uncinate fasciculus (L)	HP:0012189	Hodgkin lymphoma	9	-0.000642901	0.00126157	-0.509605	0.610376	0.210875	0.6147	0.830598
PGS002069	Functional digestive disorders	HP:0012189	Hodgkin lymphoma	9	0.000677032	0.00127625	0.530487	0.595824	0.211793	0.594	0.830598
PGS002090	Other arthropathies	HP:0012189	Hodgkin lymphoma	9	0.000629522	0.00124242	0.506691	0.612419	0.21075	0.6088	0.830598
PGS002115	Alcohol drinker status	HP:0012189	Hodgkin lymphoma	9	-0.000600226	0.00126606	-0.474089	0.63548	0.209399	0.6219	0.830598
PGS002119	QT interval	HP:0012189	Hodgkin lymphoma	9	0.000641373	0.00126311	0.507773	0.61166	0.210796	0.6129	0.830598
PGS002140	Wears glasses or contact lenses	HP:0012189	Hodgkin lymphoma	9	0.00066199	0.00127935	0.517444	0.604894	0.211215	0.6051	0.830598
PGS002149	Sleeplessness / insomnia	HP:0012189	Hodgkin lymphoma	9	-0.000689928	0.00127834	-0.539705	0.589451	0.21221	0.5945	0.830598
PGS002237	Chronic Kidney Disease (stage 3 or greater)	HP:0012189	Hodgkin lymphoma	9	0.000642708	0.00128889	0.498653	0.61807	0.210409	0.6123	0.830598
PGS002344	Psoriasis	HP:0012189	Hodgkin lymphoma	9	-0.000677398	0.00126347	-0.536141	0.591912	0.212048	0.5908	0.830598
PGS002747	Gastrointestinal cancer	HP:0012189	Hodgkin lymphoma	9	0.00060712	0.00126033	0.481716	0.630052	0.209707	0.6215	0.830598
PGS002753	Alzheimer's disease	HP:0012189	Hodgkin lymphoma	9	-0.000667811	0.00127434	-0.524046	0.600296	0.211506	0.6106	0.830598
PGS002774	Incident atrial fibrillation	HP:0012189	Hodgkin lymphoma	9	-0.00066737	0.00128615	-0.518889	0.603887	0.211279	0.6102	0.830598
PGS002867	C-reactive Protein	HP:0012189	Hodgkin lymphoma	9	-0.000693399	0.00127934	-0.541996	0.587872	0.212314	0.597	0.830598
PGS003308	estimated glomerular filtration rate (Cystatin C)	HP:0012189	Hodgkin lymphoma	9	0.000679172	0.00126057	0.53878	0.590089	0.212167	0.5838	0.830598
PGS003382	Skin cutaneous melanoma	HP:0012189	Hodgkin lymphoma	9	0.000691574	0.00127449	0.542628	0.587437	0.212343	0.5859	0.830598
PGS003387	Esophageal adenocarcinoma or Barrett‚Äôs esophagus	HP:0012189	Hodgkin lymphoma	9	-0.000671306	0.00125347	-0.535557	0.592315	0.212021	0.5941	0.830598
PGS003388	Esophageal adenocarcinoma	HP:0012189	Hodgkin lymphoma	9	-0.000695715	0.00124505	-0.558785	0.576361	0.213095	0.5767	0.830598
PGS001309	Other rheumatoid arthritis (time-to-event)	HP:0004755	Supraventricular tachycardia	9	-0.000292266	0.00127318	-0.229557	0.818456	0.256234	0.8232	0.830601
PGS002105	Birth weight	HP:0040083	Tip-toe gait	32	0.00116248	0.00234308	0.496133	0.619847	0.46452	0.6179	0.830609
PGS000268	Matrix metalloproteinase-7 (MMP-7) serum levels	HP:0040197	Encephalomalacia	6	0.000384704	0.00104032	0.369794	0.711569	0.213768	0.7066	0.830609
PGS000906	Longevity	HP:0040197	Encephalomalacia	6	0.000389781	0.00102261	0.381164	0.703116	0.214129	0.7013	0.830609
PGS001278	previously: Blood clot in the leg (DVT) or lung	HP:0040197	Encephalomalacia	6	0.000382961	0.00102668	0.373009	0.709175	0.213869	0.7045	0.830609
PGS001366	6mm strong meridian (R)	HP:0040197	Encephalomalacia	6	-0.000395349	0.00102845	-0.384412	0.700708	0.214234	0.7011	0.830609
PGS001516	Other diseases of intestine (time-to-event)	HP:0040197	Encephalomalacia	6	-0.000403349	0.00106127	-0.380064	0.703932	0.214093	0.6998	0.830609
PGS001540	Volume of brain, grey+white matter	HP:0040197	Encephalomalacia	6	0.000384473	0.00101235	0.379781	0.704142	0.214084	0.7036	0.830609
PGS001583	Volume of grey matter in Parahippocampal Gyrus, anterior division (L)	HP:0040197	Encephalomalacia	6	0.000390229	0.00102764	0.379732	0.704179	0.214083	0.7019	0.830609
PGS001689	WA ISOVF in tract acoustic radiation (R)	HP:0040197	Encephalomalacia	6	-0.000388736	0.00103041	-0.377262	0.706013	0.214004	0.7014	0.830609
PGS002096	Abdominal pain	HP:0040197	Encephalomalacia	6	0.000386133	0.00103378	0.373515	0.708799	0.213885	0.7035	0.830609
PGS002264	Pancreatic ductal adenocarcinoma	HP:0040197	Encephalomalacia	6	0.000381738	0.00102625	0.371973	0.709947	0.213836	0.7064	0.830609
PGS003162	Vitamin B12	HP:0040197	Encephalomalacia	6	0.000391352	0.00104563	0.374274	0.708234	0.213909	0.7069	0.830609
PGS000227	Cathepsin D (CTSD) serum levels	HP:0001028	Hemangioma	30	0.000100327	0.00230367	0.043551	0.965266	0.358838	0.9654	0.830618
PGS002182	Gamma glutamyltransferase	HP:0100702	Arachnoid cyst	9	0.000803467	0.00125482	0.640305	0.522036	0.234176	0.5182	0.830621
PGS002314	Balding Type 1	HP:0100702	Arachnoid cyst	9	0.000809812	0.00125593	0.644792	0.519125	0.234419	0.518	0.830621
PGS000266	Matrix metalloproteinase-12 (MMP-12) serum levels	HP:0000105	Enlarged kidney	8	0.00121466	0.00118677	1.0235	0.306174	0.328617	0.3042	0.83063
PGS000269	Myeloperoxidase (MPO) serum levels	HP:0000105	Enlarged kidney	8	0.00121428	0.00118135	1.02788	0.30411	0.328996	0.307	0.83063
PGS000321	Serum testosterone levels	HP:0000105	Enlarged kidney	8	0.00122767	0.00120604	1.01794	0.308812	0.328137	0.3062	0.83063
PGS000430	Melanomas of skin (diagnosis or history)	HP:0000105	Enlarged kidney	8	0.00125557	0.00117828	1.0656	0.286715	0.332326	0.2884	0.83063
PGS000640	Hodgkin's disease	HP:0000105	Enlarged kidney	8	-0.00124228	0.00119964	-1.03555	0.30052	0.329663	0.3039	0.83063
PGS000705	Gallstones	HP:0000105	Enlarged kidney	8	-0.00124578	0.00120081	-1.03745	0.299632	0.329829	0.2983	0.83063
PGS001009	PEF	HP:0000105	Enlarged kidney	8	0.00123026	0.00119992	1.02528	0.305335	0.32877	0.3006	0.83063
PGS001011	Viral warts (time-to-event)	HP:0000105	Enlarged kidney	8	-0.00108252	0.00118345	-0.914716	0.360434	0.319723	0.3196	0.83063
PGS001137	Retinal detachment	HP:0000105	Enlarged kidney	8	-0.00117505	0.00118029	-0.995563	0.319565	0.326237	0.3214	0.83063
PGS001161	Whole body impedance	HP:0000105	Enlarged kidney	8	-0.0011792	0.00118342	-0.996429	0.319144	0.32631	0.3198	0.83063
PGS001230	Body weight	HP:0000105	Enlarged kidney	8	-0.00126415	0.00117019	-1.08029	0.280122	0.333656	0.2815	0.83063
PGS001266	Deep vein thrombosis (diagnosed by doctor)	HP:0000105	Enlarged kidney	8	-0.00115383	0.00117823	-0.979283	0.32754	0.324881	0.3171	0.83063
PGS001293	Other diseases of liver (time-to-event)	HP:0000105	Enlarged kidney	8	-0.00117292	0.00117066	-1.00193	0.31648	0.326774	0.3167	0.83063
PGS001330	Crohn's disease [regional enteritis] (time-to-event)	HP:0000105	Enlarged kidney	8	-0.00126936	0.00121262	-1.04679	0.295304	0.33065	0.3001	0.83063
PGS001403	Heel bone mineral density (BMD) (L)	HP:0000105	Enlarged kidney	8	-0.00124309	0.00120815	-1.02892	0.303624	0.329085	0.3005	0.83063
PGS001411	Intra-ocular pressure, Goldmann-correlated (L)	HP:0000105	Enlarged kidney	8	-0.0011979	0.00119609	-1.00151	0.316681	0.326738	0.316	0.83063
PGS001414	Lymphocyte %	HP:0000105	Enlarged kidney	8	-0.00125019	0.00116174	-1.07613	0.281977	0.333278	0.2809	0.83063
PGS001417	Mean FA in body of corpus callosum on FA skeleton	HP:0000105	Enlarged kidney	8	-0.00124276	0.00120983	-1.02721	0.304424	0.328938	0.2979	0.83063
PGS001431	Mean FA in posterior limb of internal capsule on FA skeleton (R)	HP:0000105	Enlarged kidney	8	0.00120587	0.0011941	1.00986	0.312666	0.327447	0.3102	0.83063
PGS001463	Mean ICVF in fornix cres+stria terminalis on FA skeleton (L)	HP:0000105	Enlarged kidney	8	-0.00125919	0.00118059	-1.06658	0.286271	0.332414	0.2927	0.83063
PGS001476	Mean ICVF in posterior thalamic radiation on FA skeleton (L)	HP:0000105	Enlarged kidney	8	-0.00125801	0.00119744	-1.05059	0.293555	0.330986	0.2922	0.83063
PGS001514	Non-cancer illness year/age first occurred	HP:0000105	Enlarged kidney	8	-0.00123579	0.00119586	-1.03339	0.301529	0.329474	0.3013	0.83063
PGS001520	Position of the pulse wave peak	HP:0000105	Enlarged kidney	8	0.00122695	0.0011933	1.0282	0.303961	0.329023	0.3036	0.83063
PGS001522	Psoriatic and enteropathic arthropathies (time-to-event)	HP:0000105	Enlarged kidney	8	-0.00117413	0.00117219	-1.00166	0.316611	0.326751	0.3157	0.83063
PGS001545	Volume of grey matter (normalised for head size)	HP:0000105	Enlarged kidney	8	-0.0011707	0.00118159	-0.990779	0.321895	0.325836	0.3208	0.83063
PGS001553	Volume of grey matter in Crus I Cerebellum (R)	HP:0000105	Enlarged kidney	8	0.00118514	0.00119023	0.995723	0.319487	0.326251	0.3181	0.83063
PGS001565	Volume of grey matter in I-IV Cerebellum (L)	HP:0000105	Enlarged kidney	8	0.00119405	0.00120391	0.991808	0.321392	0.325923	0.3204	0.83063
PGS001572	Volume of grey matter in IX Cerebellum (L)	HP:0000105	Enlarged kidney	8	-0.0011635	0.00117372	-0.991295	0.321643	0.32588	0.3185	0.83063
PGS001580	Volume of grey matter in Occipital Fusiform Gyrus (L)	HP:0000105	Enlarged kidney	8	-0.00127901	0.00120174	-1.0643	0.287303	0.332209	0.2884	0.83063
PGS001583	Volume of grey matter in Parahippocampal Gyrus, anterior division (L)	HP:0000105	Enlarged kidney	8	-0.00118035	0.00118545	-0.995699	0.319498	0.326249	0.3151	0.83063
PGS001589	Volume of grey matter in Planum Temporale (L)	HP:0000105	Enlarged kidney	8	-0.00116874	0.0011883	-0.983545	0.32544	0.325234	0.3203	0.83063
PGS001625	Volume of grey matter in VIIIa Cerebellum (L)	HP:0000105	Enlarged kidney	8	0.00127926	0.0011876	1.07719	0.281507	0.333373	0.282	0.83063
PGS001634	Volume of peripheral cortical grey matter (normalised for head size)	HP:0000105	Enlarged kidney	8	-0.00121239	0.00118084	-1.02672	0.304658	0.328895	0.2923	0.83063
PGS001645	WA FA in tract anterior thalamic radiation (L)	HP:0000105	Enlarged kidney	8	-0.00116766	0.00117182	-0.996451	0.319133	0.326312	0.3174	0.83063
PGS001649	WA FA in tract corticospinal tract (R)	HP:0000105	Enlarged kidney	8	0.00128509	0.00121425	1.05834	0.29001	0.331675	0.2867	0.83063
PGS001705	WA L1 in tract inferior fronto-occipital fasciculus (L)	HP:0000105	Enlarged kidney	8	0.00126926	0.00121857	1.0416	0.297704	0.330193	0.2967	0.83063
PGS001715	WA L2 in tract anterior thalamic radiation (L)	HP:0000105	Enlarged kidney	8	0.0012342	0.0011948	1.03298	0.30172	0.329439	0.2962	0.83063
PGS001721	WA L2 in tract inferior fronto-occipital fasciculus (L)	HP:0000105	Enlarged kidney	8	-0.00121641	0.00119772	-1.01561	0.309921	0.327937	0.3052	0.83063
PGS001740	WA L3 in tract superior thalamic radiation (L)	HP:0000105	Enlarged kidney	8	-0.00129958	0.00120137	-1.08175	0.279475	0.333788	0.2818	0.83063
PGS001745	WA MD in tract anterior thalamic radiation (L)	HP:0000105	Enlarged kidney	8	0.00118545	0.0011911	0.995256	0.319714	0.326211	0.3219	0.83063
PGS001756	WA MD in tract superior thalamic radiation (R)	HP:0000105	Enlarged kidney	8	0.00122507	0.00119539	1.02482	0.305551	0.328731	0.3041	0.83063
PGS002022	Nontoxic multinodular goiter	HP:0000105	Enlarged kidney	8	0.00119875	0.00118369	1.01272	0.311296	0.327691	0.3165	0.83063
PGS002046	Otosclerosis	HP:0000105	Enlarged kidney	8	-0.00122101	0.00120585	-1.01257	0.311368	0.327678	0.3218	0.83063
PGS002102	Apolipoprotein B	HP:0000105	Enlarged kidney	8	0.00124288	0.00120598	1.0306	0.302832	0.329232	0.3036	0.83063
PGS002122	Red blood cell (erythrocyte) distribution width	HP:0000105	Enlarged kidney	8	0.00126022	0.00118287	1.06539	0.28681	0.332307	0.2835	0.83063
PGS002167	Eosinophil percentage	HP:0000105	Enlarged kidney	8	-0.00126082	0.00119848	-1.05201	0.292901	0.331113	0.292	0.83063
PGS002195	Sex hormone binding globulin (SHBG)	HP:0000105	Enlarged kidney	8	-0.00118728	0.00120431	-0.98586	0.324302	0.325426	0.316	0.83063
PGS002232	Stool Frequency	HP:0000105	Enlarged kidney	8	-0.00126304	0.00117945	-1.07088	0.284334	0.332801	0.2862	0.83063
PGS002299	Gastric cancer	HP:0000105	Enlarged kidney	8	-0.00123952	0.00118252	-1.0482	0.294654	0.330775	0.2975	0.83063
PGS002314	Balding Type 1	HP:0000105	Enlarged kidney	8	0.00118469	0.0011838	1.00075	0.317051	0.326674	0.3164	0.83063
PGS002325	Eosinophil count	HP:0000105	Enlarged kidney	8	-0.00125467	0.00119345	-1.0513	0.29323	0.331049	0.2884	0.83063
PGS002333	High Light Scatter Reticulocyte Count	HP:0000105	Enlarged kidney	8	-0.00118741	0.00117812	-1.00789	0.31361	0.327279	0.3157	0.83063
PGS002346	Red Blood Cell Distribution Width	HP:0000105	Enlarged kidney	8	0.00125808	0.00118618	1.06062	0.288972	0.331879	0.2951	0.83063
PGS002726	Multiple sclerosis	HP:0000105	Enlarged kidney	8	0.00121556	0.00118642	1.02456	0.305676	0.328708	0.2998	0.83063
PGS003037	LDL	HP:0000105	Enlarged kidney	8	0.0012269	0.00118808	1.03267	0.301864	0.329412	0.2991	0.83063
PGS003308	estimated glomerular filtration rate (Cystatin C)	HP:0000105	Enlarged kidney	8	-0.00125506	0.00118802	-1.05643	0.29088	0.331505	0.2954	0.83063
PGS003388	Esophageal adenocarcinoma	HP:0000105	Enlarged kidney	8	0.00121017	0.00117341	1.03133	0.302494	0.329295	0.3003	0.83063
PGS001275	Other retinal disorders (time-to-event)	HP:0001575	Emotional lability	7	-0.000470567	0.00111773	-0.421003	0.673791	0.362001	0.6987	0.830633
PGS001296	Insulin-dependent diabetes mellitus (time-to-event)	HP:0001575	Emotional lability	7	-0.000425902	0.0011037	-0.385885	0.699616	0.360806	0.6981	0.830633
PGS001358	3mm cylindrical power (R)	HP:0001575	Emotional lability	7	-0.00042114	0.00110686	-0.380482	0.703622	0.360632	0.6957	0.830633
PGS001476	Mean ICVF in posterior thalamic radiation on FA skeleton (L)	HP:0001575	Emotional lability	7	0.000425123	0.00112017	0.379516	0.704338	0.360601	0.6998	0.830633
PGS001487	Mean ICVF in superior fronto-occipital fasciculus on FA skeleton (R)	HP:0001575	Emotional lability	7	0.000416807	0.00109536	0.380522	0.703592	0.360633	0.6984	0.830633
PGS001564	Volume of grey matter in Hippocampus (R)	HP:0001575	Emotional lability	7	0.000439654	0.00112517	0.390746	0.69602	0.360966	0.6963	0.830633
PGS001611	Volume of grey matter in V Cerebellum (R)	HP:0001575	Emotional lability	7	0.000416676	0.00110711	0.376363	0.706681	0.3605	0.6991	0.830633
PGS002196	Sleep duration	HP:0001575	Emotional lability	7	-0.000423763	0.00111752	-0.379201	0.704573	0.360591	0.699	0.830633
PGS000205	Risk-taking tendency (4-domain principal component model)	HP:0001659	Aortic regurgitation	13	0.000583584	0.00150443	0.387911	0.698117	0.682655	0.7055	0.830641
PGS001275	Other retinal disorders (time-to-event)	HP:0000717	Autism	283	-0.00285615	0.00658684	-0.433614	0.664608	3.27388	0.6715	0.830665
PGS000077	Lymphocytic leukemia	HP:0000733	Motor stereotypy	18	0.00133121	0.00176365	0.754803	0.450442	0.12612	0.453	0.830675
PGS000315	Immunoglobulin E (IgE)	HP:0000733	Motor stereotypy	18	0.00133123	0.00180985	0.735544	0.462081	0.124904	0.456	0.830675
PGS002152	Alcohol intake frequency	HP:0000733	Motor stereotypy	18	-0.0013203	0.00178829	-0.738306	0.460402	0.125076	0.4561	0.830675
PGS002167	Eosinophil percentage	HP:0000733	Motor stereotypy	18	-0.00133905	0.00179577	-0.745667	0.455943	0.125539	0.4552	0.830675
PGS002199	Ventricular rate	HP:0000733	Motor stereotypy	18	-0.00132624	0.00178956	-0.741099	0.458707	0.125251	0.4568	0.830675
PGS002219	Total protein	HP:0000733	Motor stereotypy	18	-0.00131271	0.00176389	-0.744215	0.456821	0.125447	0.4545	0.830675
PGS002342	Neuroticism	HP:0000733	Motor stereotypy	18	0.00132845	0.00178027	0.746209	0.455615	0.125573	0.4535	0.830675
PGS000091	Eosinophil percentage of white cells	HP:0000365	Hearing impairment	49	-0.000765737	0.00291158	-0.262997	0.792576	0.17447	0.7973	0.830678
PGS000126	Serum urate	HP:0000365	Hearing impairment	49	0.000726345	0.00284652	0.255169	0.798615	0.174297	0.7987	0.830678
PGS000140	Broad Depression (seen a General Practitioner for nerves, anxiety, tension or depression)	HP:0000365	Hearing impairment	49	-0.00051144	0.00289423	-0.17671	0.859751	0.172853	0.8584	0.830678
PGS000217	Adrenomedullin (ADM) serum levels	HP:0000365	Hearing impairment	49	-0.000458873	0.0029091	-0.157737	0.874677	0.172583	0.871	0.830678
PGS000221	C-C motif chemokine 3 (CCL3) serum levels	HP:0000365	Hearing impairment	49	-0.000494317	0.00296794	-0.166552	0.867737	0.172705	0.8639	0.830678
PGS000225	Macrophage colony-stimulating factor 1 (CSF-1) serum levels	HP:0000365	Hearing impairment	49	-0.000559912	0.00293745	-0.190611	0.848847	0.173071	0.847	0.830678
PGS000237	Fatty acid-binding protein, adipocyte (FABP4) serum levels	HP:0000365	Hearing impairment	49	0.000752515	0.00289679	0.259775	0.79506	0.174399	0.7954	0.830678
PGS000239	Fibroblast growth factor 23 (FGF-23) serum levels	HP:0000365	Hearing impairment	49	-0.000649478	0.00294569	-0.220484	0.825513	0.173594	0.8237	0.830678
PGS000248	Heat shock 27 kDa protein (HSP_27) serum levels	HP:0000365	Hearing impairment	49	0.000457308	0.00294697	0.155179	0.876694	0.172549	0.8832	0.830678
PGS000259	Leptin (LEP) serum levels	HP:0000365	Hearing impairment	49	-0.000758536	0.00293276	-0.258642	0.795934	0.174374	0.7901	0.830678
PGS000260	Lectin-like oxidized LDL receptor 1 (LOX-1) serum levels	HP:0000365	Hearing impairment	49	0.000453706	0.00288081	0.157493	0.87487	0.17258	0.8749	0.830678
PGS000265	Matrix metalloproteinase-10 (MMP-10) serum levels	HP:0000365	Hearing impairment	49	0.000602232	0.00290262	0.207479	0.835653	0.173357	0.8356	0.830678
PGS000275	Platelet endothelial cell adhesion molecule (PECAM-1) serum levels	HP:0000365	Hearing impairment	49	0.000367979	0.00291372	0.126292	0.899512	0.172202	0.9032	0.830678
PGS000285	Tissue factor (TF) serum levels	HP:0000365	Hearing impairment	49	-0.000401492	0.00292034	-0.137481	0.890662	0.172328	0.885	0.830678
PGS000293	Urokinase plasminogen activator surface receptor (U-PAR) serum levels	HP:0000365	Hearing impairment	49	0.000424035	0.00290686	0.145874	0.884033	0.172429	0.8805	0.830678
PGS000324	Enthesitis-related Juvenile Idiophatic Arthritis	HP:0000365	Hearing impairment	49	-0.000503803	0.0029891	-0.168547	0.866168	0.172733	0.864	0.830678
PGS000359	Cancer of tongue	HP:0000365	Hearing impairment	49	-0.000410092	0.00293561	-0.139696	0.888912	0.172354	0.8859	0.830678
PGS000442	Other non-epithelial cancer of skin	HP:0000365	Hearing impairment	49	-0.000489114	0.00297881	-0.164198	0.869589	0.172672	0.8704	0.830678
PGS000446	Basal cell carcinoma	HP:0000365	Hearing impairment	49	0.000773529	0.00295732	0.261564	0.79368	0.174438	0.796	0.830678
PGS000546	Malignant neoplasm of ovary	HP:0000365	Hearing impairment	49	0.000345045	0.00294135	0.117308	0.906626	0.172109	0.901	0.830678
PGS000618	Cancer of brain and nervous system	HP:0000365	Hearing impairment	49	0.000661264	0.00286752	0.230605	0.817642	0.173789	0.822	0.830678
PGS000620	Cancer of brain	HP:0000365	Hearing impairment	49	0.000362033	0.00289139	0.125211	0.900367	0.172191	0.8936	0.830678
PGS000640	Hodgkin's disease	HP:0000365	Hearing impairment	49	0.00047972	0.00294545	0.162868	0.870636	0.172653	0.8723	0.830678
PGS000674	AST to ALT ratio	HP:0000365	Hearing impairment	49	-0.000359697	0.00287447	-0.125135	0.900427	0.17219	0.899	0.830678
PGS000758	Adult standing height	HP:0000365	Hearing impairment	49	-0.000652027	0.00294502	-0.2214	0.8248	0.173612	0.8222	0.830678
PGS000763	Hearing aid use	HP:0000365	Hearing impairment	49	0.000710377	0.00289656	0.245248	0.806286	0.174086	0.8095	0.830678
PGS000819	Diabetic retinopathy	HP:0000365	Hearing impairment	49	0.000732511	0.00285403	0.256659	0.797464	0.17433	0.7936	0.830678
PGS000839	Two hour glucose during OGTT	HP:0000365	Hearing impairment	49	-0.000395794	0.00290005	-0.136478	0.891455	0.172316	0.8898	0.830678
PGS000874	Chronic lymphocytic leukemia	HP:0000365	Hearing impairment	49	-0.000431235	0.0028796	-0.149755	0.880971	0.172478	0.8827	0.830678
PGS000907	Major depressive disorder	HP:0000365	Hearing impairment	49	0.000397511	0.00288818	0.137634	0.890542	0.17233	0.8914	0.830678
PGS000924	Disorders of porphyrin and bilirubin metabolism (time-to-event)	HP:0000365	Hearing impairment	49	-0.000757554	0.00295119	-0.256695	0.797437	0.174331	0.8007	0.830678
PGS000929	All cause dementia (algorithmically-defined)	HP:0000365	Hearing impairment	49	0.00078584	0.00302544	0.259744	0.795084	0.174398	0.7928	0.830678
PGS000931	Blood clot or deep vein thrombosis (diagnosed by doctor)	HP:0000365	Hearing impairment	49	-0.000565365	0.00290811	-0.194409	0.845872	0.173133	0.842	0.830678
PGS000932	Other intervertebral disk disorders (time-to-event)	HP:0000365	Hearing impairment	49	-0.000609774	0.00296375	-0.205744	0.837009	0.173327	0.8367	0.830678
PGS000947	Mouth ulcers	HP:0000365	Hearing impairment	49	-0.000700147	0.0029489	-0.237426	0.812347	0.173925	0.8083	0.830678
PGS000965	Hypothyroidism/myxoedema	HP:0000365	Hearing impairment	49	-0.000631203	0.00292818	-0.215562	0.829348	0.173503	0.8327	0.830678
PGS000997	Diverticular disease of intestine (time-to-event)	HP:0000365	Hearing impairment	49	0.000534513	0.00299814	0.178281	0.858517	0.172877	0.8597	0.830678
PGS001005	Number of self reported cancers	HP:0000365	Hearing impairment	49	0.000460954	0.00298545	0.1544	0.877307	0.172539	0.8701	0.830678
PGS001081	JC VP1 antigen for Human Polyomavirus JCV	HP:0000365	Hearing impairment	49	0.000402876	0.00291367	0.138271	0.890038	0.172337	0.8969	0.830678
PGS001082	MC VP1 antigen for Merkel Cell Polyomavirus	HP:0000365	Hearing impairment	49	-0.000795639	0.00292015	-0.272465	0.785288	0.174686	0.7865	0.830678
PGS001127	Never Smoker	HP:0000365	Hearing impairment	49	0.000703742	0.00292519	0.24058	0.809901	0.173989	0.8135	0.830678
PGS001141	Facial ageing (looking younger than you are)	HP:0000365	Hearing impairment	49	0.000586148	0.00290661	0.201661	0.840199	0.173256	0.8457	0.830678
PGS001154	Impedance (left arm)	HP:0000365	Hearing impairment	49	-0.000723657	0.00290446	-0.249153	0.803264	0.174168	0.8029	0.830678
PGS001157	Impedance (right leg)	HP:0000365	Hearing impairment	49	-0.000453792	0.00287554	-0.157811	0.874619	0.172584	0.8736	0.830678
PGS001161	Whole body impedance	HP:0000365	Hearing impairment	49	-0.000362379	0.0029056	-0.124717	0.900758	0.172185	0.9003	0.830678
PGS001168	Trunk fat free mass	HP:0000365	Hearing impairment	49	-0.00076939	0.00291628	-0.263826	0.791937	0.174489	0.7869	0.830678
PGS001169	Whole body fat free mass	HP:0000365	Hearing impairment	49	-0.000404096	0.00289706	-0.139485	0.889079	0.172352	0.8858	0.830678
PGS001174	Cholelithiasis (time-to-event)	HP:0000365	Hearing impairment	49	0.000538042	0.00292965	0.183654	0.854301	0.17296	0.8511	0.830678
PGS001234	Left arm mass (predicted)	HP:0000365	Hearing impairment	49	-0.000481379	0.0029055	-0.165679	0.868424	0.172692	0.8707	0.830678
PGS001242	Ankle spacing width (L)	HP:0000365	Hearing impairment	49	-0.000547738	0.00287728	-0.190367	0.849038	0.173067	0.8476	0.830678
PGS001276	Retinal disorders in diseases classified elsewhere (time-to-event)	HP:0000365	Hearing impairment	49	0.000586327	0.00293883	0.19951	0.841881	0.173219	0.8427	0.830678
PGS001281	Migraine	HP:0000365	Hearing impairment	49	-0.000368537	0.00293566	-0.125538	0.900108	0.172194	0.9006	0.830678
PGS001294	Non-insulin-dependent diabetes (time-to-event)	HP:0000365	Hearing impairment	49	0.000372527	0.002927	0.127272	0.898736	0.172213	0.8981	0.830678
PGS001301	Malabsorption/coeliac disease	HP:0000365	Hearing impairment	49	0.000717248	0.00287286	0.249663	0.802869	0.174179	0.7966	0.830678
PGS001314	Acute myocardial infarction (time-to-event)	HP:0000365	Hearing impairment	49	0.000399037	0.00289162	0.137997	0.890254	0.172334	0.8943	0.830678
PGS001343	Asthma (algorithmically-defined)	HP:0000365	Hearing impairment	49	0.000346104	0.00296304	0.116807	0.907023	0.172104	0.9031	0.830678
PGS001344	Asthma (diagnosed by doctor)	HP:0000365	Hearing impairment	49	-0.000762537	0.00295442	-0.258101	0.796352	0.174362	0.7926	0.830678
PGS001352	Glycated haemoglobin levels (HbA1c)	HP:0000365	Hearing impairment	49	0.000365331	0.00293532	0.12446	0.900961	0.172183	0.9023	0.830678
PGS001368	6mm weak meridian (R)	HP:0000365	Hearing impairment	49	0.000583326	0.0028939	0.201571	0.84027	0.173254	0.837	0.830678
PGS001401	Health satisfaction	HP:0000365	Hearing impairment	49	0.000713897	0.00291583	0.244835	0.806605	0.174077	0.8097	0.830678
PGS001438	Mean FA in splenium of corpus callosum on FA skeleton	HP:0000365	Hearing impairment	49	0.000649715	0.00287572	0.225931	0.821274	0.173698	0.8214	0.830678
PGS001442	Mean FA in superior corona radiata on FA skeleton (R)	HP:0000365	Hearing impairment	49	-0.000490298	0.00297908	-0.16458	0.869288	0.172677	0.8697	0.830678
PGS001443	Mean FA in superior fronto-occipital fasciculus on FA skeleton (L)	HP:0000365	Hearing impairment	49	-0.000431575	0.0028966	-0.148993	0.881572	0.172469	0.8874	0.830678
PGS001450	Mean ICVF in anterior corona radiata on FA skeleton (L)	HP:0000365	Hearing impairment	49	0.000448056	0.00291414	0.153753	0.877818	0.17253	0.8785	0.830678
PGS001459	Mean ICVF in cingulum hippocampus on FA skeleton (L)	HP:0000365	Hearing impairment	49	-0.000514934	0.00288423	-0.178535	0.858318	0.172881	0.8583	0.830678
PGS001467	Mean ICVF in inferior cerebellar peduncle on FA skeleton (L)	HP:0000365	Hearing impairment	49	-0.000479309	0.00291614	-0.164364	0.869458	0.172674	0.8669	0.830678
PGS001471	Mean ICVF in middle cerebellar peduncle on FA skeleton	HP:0000365	Hearing impairment	49	0.000622538	0.00289931	0.21472	0.830004	0.173487	0.8265	0.830678
PGS001476	Mean ICVF in posterior thalamic radiation on FA skeleton (L)	HP:0000365	Hearing impairment	49	0.00062814	0.00294006	0.213649	0.830839	0.173468	0.833	0.830678
PGS001478	Mean ICVF in retrolenticular part of internal capsule on FA skeleton (L)	HP:0000365	Hearing impairment	49	-0.000434557	0.00294976	-0.147319	0.882892	0.172447	0.8883	0.830678
PGS001494	Mean ISOVF in anterior corona radiata on FA skeleton (R)	HP:0000365	Hearing impairment	49	-0.000484257	0.00293674	-0.164896	0.86904	0.172681	0.871	0.830678
PGS001506	Mean ISOVF in superior corona radiata on FA skeleton (R)	HP:0000365	Hearing impairment	49	0.0007354	0.00297187	0.247453	0.804579	0.174132	0.8037	0.830678
PGS001507	Median T2star in caudate (L)	HP:0000365	Hearing impairment	49	0.000433792	0.00293026	0.148038	0.882325	0.172457	0.8848	0.830678
PGS001516	Other diseases of intestine (time-to-event)	HP:0000365	Hearing impairment	49	-0.000556363	0.0030058	-0.185096	0.853169	0.172983	0.8516	0.830678
PGS001531	Speed of sound through heel (R)	HP:0000365	Hearing impairment	49	-0.000592565	0.00296371	-0.19994	0.841545	0.173226	0.8399	0.830678
PGS001537	Volume of accumbens (L)	HP:0000365	Hearing impairment	49	-0.000628648	0.002907	-0.216254	0.828809	0.173516	0.8332	0.830678
PGS001558	Volume of grey matter in Frontal Orbital Cortex (L)	HP:0000365	Hearing impairment	49	0.000777261	0.00289323	0.268648	0.788224	0.174598	0.7875	0.830678
PGS001559	Volume of grey matter in Frontal Orbital Cortex (R)	HP:0000365	Hearing impairment	49	-0.00037708	0.00290688	-0.12972	0.896799	0.17224	0.8967	0.830678
PGS001562	Volume of grey matter in Heschl's Gyrus (includes H1 and H2) (R)	HP:0000365	Hearing impairment	49	0.00043966	0.00292587	0.150266	0.880567	0.172485	0.876	0.830678
PGS001576	Volume of grey matter in Lingual Gyrus (R)	HP:0000365	Hearing impairment	49	0.000659323	0.00293899	0.224337	0.822515	0.173667	0.8209	0.830678
PGS001579	Volume of grey matter in Middle Temporal Gyrus, posterior division (R)	HP:0000365	Hearing impairment	49	-0.000370364	0.00295485	-0.125341	0.900264	0.172192	0.8986	0.830678
PGS001601	Volume of grey matter in Supracalcarine Cortex (L)	HP:0000365	Hearing impairment	49	0.000386796	0.00298557	0.129555	0.896929	0.172238	0.8965	0.830678
PGS001608	Volume of grey matter in Thalamus (L)	HP:0000365	Hearing impairment	49	-0.000578604	0.00294987	-0.196145	0.844513	0.173162	0.8444	0.830678
PGS001609	Volume of grey matter in Thalamus (R)	HP:0000365	Hearing impairment	49	0.000557951	0.00291213	0.191595	0.848076	0.173087	0.8528	0.830678
PGS001631	Volume of pallidum (L)	HP:0000365	Hearing impairment	49	0.00057796	0.00289492	0.199646	0.841775	0.173221	0.8412	0.830678
PGS001652	WA FA in tract inferior fronto-occipital fasciculus (L)	HP:0000365	Hearing impairment	49	-0.000690558	0.0028869	-0.239204	0.810968	0.173961	0.8055	0.830678
PGS001654	WA FA in tract inferior longitudinal fasciculus (L)	HP:0000365	Hearing impairment	49	0.000788466	0.00287153	0.27458	0.783663	0.174736	0.7844	0.830678
PGS001666	WA ICVF in tract cingulate gyrus part of cingulum (R)	HP:0000365	Hearing impairment	49	0.000717783	0.00287723	0.24947	0.803019	0.174175	0.8047	0.830678
PGS001673	WA ICVF in tract inferior longitudinal fasciculus (L)	HP:0000365	Hearing impairment	49	-0.00068933	0.00291308	-0.236633	0.812962	0.173909	0.809	0.830678
PGS001682	WA ICVF in tract superior longitudinal fasciculus (L)	HP:0000365	Hearing impairment	49	-0.000510744	0.00295347	-0.17293	0.862721	0.172797	0.8622	0.830678
PGS001690	WA ISOVF in tract anterior thalamic radiation (R)	HP:0000365	Hearing impairment	49	-0.000541383	0.00297944	-0.181706	0.855829	0.17293	0.8554	0.830678
PGS001693	WA ISOVF in tract inferior fronto-occipital fasciculus (L)	HP:0000365	Hearing impairment	49	-0.000630463	0.00291657	-0.216166	0.828877	0.173514	0.8246	0.830678
PGS001695	WA ISOVF in tract inferior longitudinal fasciculus (L)	HP:0000365	Hearing impairment	49	-0.00056629	0.00292287	-0.193744	0.846393	0.173122	0.8415	0.830678
PGS001698	WA ISOVF in tract superior longitudinal fasciculus (L)	HP:0000365	Hearing impairment	49	-0.000580325	0.00292246	-0.198574	0.842613	0.173203	0.8479	0.830678
PGS001705	WA L1 in tract inferior fronto-occipital fasciculus (L)	HP:0000365	Hearing impairment	49	0.00050822	0.00299193	0.169864	0.865132	0.172752	0.8665	0.830678
PGS001707	WA L1 in tract inferior longitudinal fasciculus (L)	HP:0000365	Hearing impairment	49	0.000372041	0.00295924	0.125722	0.899963	0.172196	0.9015	0.830678
PGS001713	WA L1 in tract uncinate fasciculus (L)	HP:0000365	Hearing impairment	49	0.000728961	0.00291922	0.249711	0.802832	0.17418	0.8117	0.830678
PGS001719	WA L2 in tract forceps major	HP:0000365	Hearing impairment	49	-0.000692715	0.00295163	-0.234689	0.81447	0.17387	0.8136	0.830678
PGS001723	WA L2 in tract inferior longitudinal fasciculus (L)	HP:0000365	Hearing impairment	49	0.00036959	0.00295575	0.125041	0.900502	0.172189	0.8963	0.830678
PGS001728	WA L2 in tract uncinate fasciculus (R)	HP:0000365	Hearing impairment	49	-0.000665261	0.00289523	-0.229779	0.818284	0.173773	0.8188	0.830678
PGS001735	WA L3 in tract inferior fronto-occipital fasciculus (L)	HP:0000365	Hearing impairment	49	0.000534755	0.00294827	0.181379	0.856085	0.172925	0.856	0.830678
PGS001737	WA L3 in tract inferior longitudinal fasciculus (L)	HP:0000365	Hearing impairment	49	-0.000541215	0.0029489	-0.183531	0.854397	0.172958	0.8569	0.830678
PGS001752	WA MD in tract inferior longitudinal fasciculus (L)	HP:0000365	Hearing impairment	49	0.00038775	0.00295449	0.131241	0.895596	0.172257	0.8971	0.830678
PGS001759	WA MO in tract forceps minor	HP:0000365	Hearing impairment	49	0.000428848	0.00295383	0.145184	0.884578	0.172421	0.8898	0.830678
PGS001770	WA OD in tract superior longitudinal fasciculus (R)	HP:0000365	Hearing impairment	49	0.000388116	0.00292084	0.132878	0.894301	0.172275	0.8959	0.830678
PGS002040	Retinal detachments and defects	HP:0000365	Hearing impairment	49	0.00067469	0.00289301	0.233214	0.815615	0.173841	0.819	0.830678
PGS002057	Varicose veins	HP:0000365	Hearing impairment	49	-0.000731419	0.00294261	-0.248561	0.803722	0.174156	0.8079	0.830678
PGS002058	Hemorrhoids	HP:0000365	Hearing impairment	49	-0.00079078	0.00296712	-0.266515	0.789866	0.17455	0.7937	0.830678
PGS002077	Endometriosis	HP:0000365	Hearing impairment	49	-0.000749111	0.00298116	-0.251282	0.801618	0.174214	0.8026	0.830678
PGS002082	Lupus (localized and systemic)	HP:0000365	Hearing impairment	49	0.000492172	0.00291833	0.168649	0.866087	0.172735	0.8655	0.830678
PGS002085	Seborrheic keratosis	HP:0000365	Hearing impairment	49	0.000470128	0.00285091	0.164904	0.869033	0.172681	0.8738	0.830678
PGS002104	Hearing difficulty/problems	HP:0000365	Hearing impairment	49	-0.000359719	0.00291291	-0.123492	0.901728	0.172172	0.9001	0.830678
PGS002105	Birth weight	HP:0000365	Hearing impairment	49	0.000750366	0.00289307	0.259367	0.795375	0.17439	0.7997	0.830678
PGS002109	Hair colour (natural, before greying)	HP:0000365	Hearing impairment	49	0.000440375	0.00293031	0.150283	0.880554	0.172485	0.8815	0.830678
PGS002124	Ever addicted to any substance or behaviour	HP:0000365	Hearing impairment	49	0.000653905	0.00287795	0.227212	0.820278	0.173723	0.8272	0.830678
PGS002130	Testosterone (female only)	HP:0000365	Hearing impairment	49	-0.000769664	0.0029468	-0.261186	0.793972	0.17443	0.8033	0.830678
PGS002140	Wears glasses or contact lenses	HP:0000365	Hearing impairment	49	-0.000471067	0.00296038	-0.159124	0.873585	0.172602	0.8721	0.830678
PGS002154	General happiness	HP:0000365	Hearing impairment	49	-0.000358986	0.00288646	-0.124369	0.901033	0.172182	0.902	0.830678
PGS002157	Alkaline phosphatase	HP:0000365	Hearing impairment	49	-0.000694954	0.00285663	-0.243278	0.807811	0.174045	0.8087	0.830678
PGS002159	Aspartate aminotransferase	HP:0000365	Hearing impairment	49	-0.000508939	0.00290802	-0.175012	0.861085	0.172828	0.8608	0.830678
PGS002189	Mean platelet (thrombocyte) volume	HP:0000365	Hearing impairment	49	-0.000605926	0.00292056	-0.207469	0.835661	0.173357	0.8355	0.830678
PGS002190	Platelet distribution width	HP:0000365	Hearing impairment	49	-0.000593394	0.00289735	-0.204806	0.837742	0.17331	0.838	0.830678
PGS002205	Testosterone (male only)	HP:0000365	Hearing impairment	49	0.000472536	0.0029539	0.15997	0.872918	0.172613	0.8722	0.830678
PGS002226	Sodium in urine	HP:0000365	Hearing impairment	49	0.00038421	0.0029079	0.132126	0.894896	0.172267	0.8936	0.830678
PGS002237	Chronic Kidney Disease (stage 3 or greater)	HP:0000365	Hearing impairment	49	-0.000517134	0.00298245	-0.173393	0.862358	0.172804	0.8586	0.830678
PGS002250	Epithelial ovarian cancer	HP:0000365	Hearing impairment	49	0.000701466	0.00294775	0.237967	0.811927	0.173936	0.8201	0.830678
PGS002254	Physical activity (self-reported)	HP:0000365	Hearing impairment	49	0.000586496	0.00294137	0.199395	0.841971	0.173217	0.8379	0.830678
PGS002255	Physical activity (measured)	HP:0000365	Hearing impairment	49	-0.000567942	0.00294999	-0.192523	0.847349	0.173102	0.8429	0.830678
PGS002312	Autoimmune disease	HP:0000365	Hearing impairment	49	0.000529787	0.00291041	0.182032	0.855573	0.172935	0.8624	0.830678
PGS002315	Bone Mineral Density	HP:0000365	Hearing impairment	49	0.000389361	0.0029722	0.131001	0.895786	0.172254	0.9006	0.830678
PGS002320	Dermatologic diseases	HP:0000365	Hearing impairment	49	0.000673974	0.00291862	0.230922	0.817395	0.173795	0.8176	0.830678
PGS002324	Endocrine and diabetes diseases	HP:0000365	Hearing impairment	49	-0.000704508	0.00291363	-0.241798	0.808958	0.174014	0.8084	0.830678
PGS002336	Hypothyroidism	HP:0000365	Hearing impairment	49	-0.000572016	0.00293792	-0.194701	0.845644	0.173138	0.8473	0.830678
PGS002759	Depression	HP:0000365	Hearing impairment	49	-0.000506965	0.00289321	-0.175226	0.860917	0.172831	0.8586	0.830678
PGS002828	Alcohol consumption	HP:0000365	Hearing impairment	49	0.000386635	0.00290626	0.133035	0.894177	0.172277	0.8923	0.830678
PGS002867	C-reactive Protein	HP:0000365	Hearing impairment	49	0.000423753	0.00296039	0.143141	0.886191	0.172396	0.895	0.830678
PGS002892	Diastolic Blood Pressure	HP:0000365	Hearing impairment	49	0.000553393	0.0029206	0.189479	0.849733	0.173053	0.8485	0.830678
PGS002972	Height	HP:0000365	Hearing impairment	49	-0.000542069	0.00298824	-0.181401	0.856069	0.172925	0.8492	0.830678
PGS003162	Vitamin B12	HP:0000365	Hearing impairment	49	-0.000512568	0.00296151	-0.173077	0.862606	0.172799	0.8682	0.830678
PGS003227	estimated glomerular filtration rate	HP:0000365	Hearing impairment	49	-0.000669198	0.0029081	-0.230115	0.818022	0.173779	0.8228	0.830678
PGS003282	Cystatin C	HP:0000365	Hearing impairment	49	-0.000451054	0.00294509	-0.153155	0.878289	0.172522	0.8804	0.830678
PGS003382	Skin cutaneous melanoma	HP:0000365	Hearing impairment	49	-0.000489724	0.00294916	-0.166056	0.868127	0.172698	0.8696	0.830678
PGS003388	Esophageal adenocarcinoma	HP:0000365	Hearing impairment	49	0.000641602	0.00288103	0.222699	0.823789	0.173636	0.8259	0.830678
PGS003400	Obesity	HP:0000365	Hearing impairment	49	0.000605385	0.00287134	0.210837	0.833033	0.173417	0.8265	0.830678
PGS002338	Lymphocyte Count	HP:0006380	Knee flexion contracture	6	0.000535171	0.00103581	0.516669	0.605435	0.208485	0.6022	0.830689
PGS001771	WA OD in tract superior thalamic radiation (R)	HP:0001337	Tremor	38	0.00170351	0.00255835	0.66586	0.505566	0.257635	0.5095	0.830694
PGS000235	Epidermal growth factor (EGF) serum levels	HP:0002643	Neonatal respiratory distress	25	0.000168398	0.00215562	0.0781202	0.937739	0.100987	0.9347	0.830699
PGS001023	Disorders of mineral metabolism (time-to-event)	HP:0002643	Neonatal respiratory distress	25	-0.000266816	0.00207023	-0.128882	0.897462	0.101433	0.9334	0.830699
PGS001364	6mm cylindrical power angle (L)	HP:0002643	Neonatal respiratory distress	25	-0.000164132	0.00209214	-0.0784517	0.937475	0.100989	0.9372	0.830699
PGS001374	Age stopped smoking	HP:0002643	Neonatal respiratory distress	25	0.000172981	0.00210684	0.0821044	0.934571	0.101014	0.9348	0.830699
PGS001656	WA FA in tract posterior thalamic radiation (L)	HP:0002643	Neonatal respiratory distress	25	-0.000163483	0.00206169	-0.0792958	0.936804	0.100995	0.9358	0.830699
PGS002342	Neuroticism	HP:0002643	Neonatal respiratory distress	25	-0.000171527	0.0020952	-0.0818665	0.93476	0.101013	0.9369	0.830699
PGS000135	Schizophrenia	HP:0006532	Recurrent pneumonia	8	-0.00192928	0.00125707	-1.53475	0.124979	0.18465	0.1242	0.83071
PGS001127	Never Smoker	HP:0006532	Recurrent pneumonia	8	0.00182382	0.00119226	1.52972	0.12622	0.183999	0.1241	0.83071
PGS001433	Mean FA in posterior thalamic radiation on FA skeleton (R)	HP:0006532	Recurrent pneumonia	8	0.00186094	0.00120982	1.53819	0.124135	0.185097	0.1217	0.83071
PGS001446	Mean FA in superior longitudinal fasciculus on FA skeleton (R)	HP:0006532	Recurrent pneumonia	8	0.00182539	0.00118976	1.53424	0.125103	0.184585	0.1238	0.83071
PGS001603	Volume of grey matter in Temporal Fusiform Cortex, anterior division (L)	HP:0006532	Recurrent pneumonia	8	-0.00184374	0.00119535	-1.54243	0.123104	0.185647	0.1241	0.83071
PGS001705	WA L1 in tract inferior fronto-occipital fasciculus (L)	HP:0006532	Recurrent pneumonia	8	-0.00190651	0.00121943	-1.56344	0.118082	0.188403	0.1199	0.83071
PGS001759	WA MO in tract forceps minor	HP:0006532	Recurrent pneumonia	8	0.00185725	0.00120392	1.54268	0.123043	0.18568	0.1239	0.83071
PGS002216	Phosphate	HP:0006532	Recurrent pneumonia	8	-0.00187616	0.00119472	-1.57037	0.116462	0.18932	0.1245	0.83071
PGS000614	Cancer of bladder	HP:0100333	Unilateral cleft lip	16	-0.00200164	0.001671	-1.19787	0.231089	0.276191	0.2318	0.830722
PGS001435	Mean FA in retrolenticular part of internal capsule on FA skeleton (R)	HP:0100333	Unilateral cleft lip	16	-0.00206045	0.00169545	-1.21528	0.224379	0.277968	0.2313	0.830722
PGS001568	Volume of grey matter in Inferior Temporal Gyrus, posterior division (L)	HP:0100333	Unilateral cleft lip	16	-0.00198054	0.00167446	-1.18279	0.23701	0.274675	0.2324	0.830722
PGS000839	Two hour glucose during OGTT	HP:0007030	Nonprogressive encephalopathy	9	-1.8692e-05	0.00125148	-0.014936	0.988085	0.497773	0.9845	0.830727
PGS000954	Left heel quantitative ultrasound index (QUI), direct entry	HP:0007030	Nonprogressive encephalopathy	9	-2.44823e-05	0.00127865	-0.019147	0.984725	0.497779	0.9854	0.830727
PGS001038	Left heel bone mineral density (BMD) T-score, automated	HP:0007030	Nonprogressive encephalopathy	9	-2.51177e-05	0.00127861	-0.0196446	0.984329	0.49778	0.9828	0.830727
PGS001343	Asthma (algorithmically-defined)	HP:0007030	Nonprogressive encephalopathy	9	-2.32742e-05	0.00127865	-0.0182021	0.985479	0.497778	0.984	0.830727
PGS002232	Stool Frequency	HP:0007030	Nonprogressive encephalopathy	9	2.04257e-05	0.0012497	0.0163446	0.986961	0.497775	0.986	0.830727
PGS001118	Taking other prescription medications	HP:0003418	Back pain	11	1.26449e-06	0.00141848	0.000891435	0.999289	0.257447	0.9994	0.830753
PGS002266	Nonsyndromic cleft lip with or without cleft palate	HP:0002779	Tracheomalacia	10	0.00173	0.0013183	1.31229	0.18955	0.242954	0.1881	0.830755
PGS000940	Intestinal malabsorption (time-to-event)	HP:0001659	Aortic regurgitation	13	0.000568727	0.00148993	0.381713	0.702708	0.682455	0.7071	0.83077
PGS001075	Usual walking pace	HP:0001659	Aortic regurgitation	13	0.000565023	0.00150364	0.37577	0.707122	0.682265	0.7081	0.83077
PGS002732	Chronic elevation of alanine aminotransferase	HP:0001659	Aortic regurgitation	13	-0.000538471	0.0014727	-0.365636	0.714669	0.681949	0.7081	0.83077
PGS000138	Lifetime Major Depressive Disorder	HP:0011398	Hypotonia	14	0.000323582	0.00156442	0.206838	0.836154	0.293661	0.8325	0.830784
PGS000259	Leptin (LEP) serum levels	HP:0011398	Hypotonia	14	0.000305599	0.00157843	0.193609	0.846499	0.293437	0.8448	0.830784
PGS000946	Unspecified dementia (time-to-event)	HP:0011398	Hypotonia	14	-0.000305758	0.00162167	-0.188546	0.850465	0.293355	0.8485	0.830784
PGS000984	Frequency of playing computer games	HP:0011398	Hypotonia	14	-0.000315256	0.00157797	-0.199787	0.841665	0.29354	0.841	0.830784
PGS001011	Viral warts (time-to-event)	HP:0011398	Hypotonia	14	-0.000287356	0.00156379	-0.183757	0.85422	0.29328	0.8432	0.830784
PGS001013	Macular degeneration	HP:0011398	Hypotonia	14	0.000328885	0.00157409	0.208936	0.834516	0.293698	0.8406	0.830784
PGS001469	Mean ICVF in medial lemniscus on FA skeleton (L)	HP:0011398	Hypotonia	14	0.000329128	0.00158174	0.208081	0.835184	0.293683	0.8334	0.830784
PGS001498	Mean ISOVF in external capsule on FA skeleton (L)	HP:0011398	Hypotonia	14	0.000298121	0.00154527	0.192925	0.847034	0.293426	0.8434	0.830784
PGS001562	Volume of grey matter in Heschl's Gyrus (includes H1 and H2) (R)	HP:0011398	Hypotonia	14	0.000308016	0.00157471	0.195602	0.844939	0.29347	0.8423	0.830784
PGS001580	Volume of grey matter in Occipital Fusiform Gyrus (L)	HP:0011398	Hypotonia	14	0.000309005	0.00158805	0.194582	0.845737	0.293453	0.8452	0.830784
PGS001587	Volume of grey matter in Planum Polare (L)	HP:0011398	Hypotonia	14	0.000292679	0.00156103	0.187491	0.851292	0.293339	0.8473	0.830784
PGS001588	Volume of grey matter in Planum Polare (R)	HP:0011398	Hypotonia	14	0.000302267	0.00160044	0.188865	0.850215	0.29336	0.8479	0.830784
PGS001603	Volume of grey matter in Temporal Fusiform Cortex, anterior division (L)	HP:0011398	Hypotonia	14	0.000330837	0.00157844	0.209597	0.834	0.29371	0.8381	0.830784
PGS001645	WA FA in tract anterior thalamic radiation (L)	HP:0011398	Hypotonia	14	0.00031045	0.00154847	0.200489	0.841116	0.293552	0.8432	0.830784
PGS001664	WA ICVF in tract anterior thalamic radiation (R)	HP:0011398	Hypotonia	14	0.000320385	0.00156554	0.204648	0.837865	0.293623	0.8425	0.830784
PGS001671	WA ICVF in tract inferior fronto-occipital fasciculus (L)	HP:0011398	Hypotonia	14	-0.000325478	0.00156081	-0.208532	0.834832	0.293691	0.8362	0.830784
PGS001673	WA ICVF in tract inferior longitudinal fasciculus (L)	HP:0011398	Hypotonia	14	-0.000323014	0.00156784	-0.206025	0.836789	0.293647	0.8352	0.830784
PGS001720	WA L2 in tract forceps minor	HP:0011398	Hypotonia	14	-0.000317174	0.00156136	-0.20314	0.839043	0.293597	0.8358	0.830784
PGS002067	Celiac disease	HP:0011398	Hypotonia	14	-0.000286876	0.00156333	-0.183503	0.854419	0.293276	0.8479	0.830784
PGS002210	Use of sun/uv protection	HP:0011398	Hypotonia	14	-0.000304078	0.00155953	-0.19498	0.845425	0.29346	0.8453	0.830784
PGS002350	Tanning	HP:0011398	Hypotonia	14	0.000332129	0.00159099	0.208756	0.834657	0.293695	0.8415	0.830784
PGS002759	Depression	HP:0011398	Hypotonia	14	-0.000313191	0.00155713	-0.201133	0.840612	0.293563	0.8359	0.830784
PGS000280	Renin (REN) serum levels	HP:0001659	Aortic regurgitation	13	0.000552676	0.00150915	0.366218	0.714235	0.681967	0.7152	0.830789
PGS000289	Tumor necrosis factor ligand superfamily member 14 (TNFSF14) serum levels	HP:0001659	Aortic regurgitation	13	-0.000519197	0.00147519	-0.351952	0.724906	0.681536	0.7269	0.830789
PGS000294	Vascular endothelial growth factor A (VEGF-A) serum levels	HP:0001659	Aortic regurgitation	13	0.000533433	0.0015342	0.347696	0.7281	0.68141	0.7281	0.830789
PGS000620	Cancer of brain	HP:0001659	Aortic regurgitation	13	-0.000524043	0.00149695	-0.350075	0.726314	0.68148	0.7291	0.830789
PGS001038	Left heel bone mineral density (BMD) T-score, automated	HP:0001659	Aortic regurgitation	13	-0.000543929	0.00153398	-0.354586	0.722931	0.681614	0.7228	0.830789
PGS001329	Unspecified diabetes mellitus (time-to-event)	HP:0001659	Aortic regurgitation	13	0.000533927	0.00151647	0.352085	0.724806	0.681539	0.7228	0.830789
PGS001449	Mean FA in uncinate fasciculus on FA skeleton (R)	HP:0001659	Aortic regurgitation	13	0.000551093	0.00153866	0.358164	0.720253	0.681721	0.7251	0.830789
PGS001565	Volume of grey matter in I-IV Cerebellum (L)	HP:0001659	Aortic regurgitation	13	-0.000538842	0.00153034	-0.352107	0.72479	0.68154	0.7292	0.830789
PGS001625	Volume of grey matter in VIIIa Cerebellum (L)	HP:0001659	Aortic regurgitation	13	-0.000539213	0.00150966	-0.357176	0.720992	0.681691	0.7206	0.830789
PGS001629	Volume of grey matter in X Cerebellum (R)	HP:0001659	Aortic regurgitation	13	-0.000551272	0.00151768	-0.363235	0.716462	0.681875	0.7155	0.830789
PGS001641	Volume of white matter (normalised for head size)	HP:0001659	Aortic regurgitation	13	0.000534046	0.00153145	0.348719	0.727331	0.68144	0.7284	0.830789
PGS001648	WA FA in tract cingulate gyrus part of cingulum (R)	HP:0001659	Aortic regurgitation	13	-0.000542981	0.00151779	-0.357745	0.720566	0.681709	0.723	0.830789
PGS001721	WA L2 in tract inferior fronto-occipital fasciculus (L)	HP:0001659	Aortic regurgitation	13	-0.000534189	0.00152249	-0.350866	0.72572	0.681503	0.7284	0.830789
PGS001750	WA MD in tract inferior fronto-occipital fasciculus (L)	HP:0001659	Aortic regurgitation	13	0.000540588	0.00153909	0.351238	0.725441	0.681514	0.7222	0.830789
PGS001755	WA MD in tract superior thalamic radiation (L)	HP:0001659	Aortic regurgitation	13	-0.000538822	0.00150263	-0.358585	0.719938	0.681734	0.7162	0.830789
PGS001879	Ganglion and cyst of synovium, tendon, and bursa	HP:0001659	Aortic regurgitation	13	-0.000539175	0.00149168	-0.361454	0.717792	0.681821	0.7181	0.830789
PGS002025	Type 1 diabetes	HP:0001659	Aortic regurgitation	13	0.000526031	0.00149041	0.352944	0.724162	0.681565	0.722	0.830789
PGS002028	Hypoglycemia	HP:0001659	Aortic regurgitation	13	0.000531334	0.00148409	0.358019	0.720361	0.681717	0.7179	0.830789
PGS002055	Peripheral vascular disease, unspecified	HP:0001659	Aortic regurgitation	13	0.000517092	0.00149206	0.346562	0.728951	0.681377	0.7294	0.830789
PGS002060	Nasal polyps	HP:0001659	Aortic regurgitation	13	0.000518112	0.00151134	0.342817	0.731767	0.681268	0.7297	0.830789
PGS002067	Celiac disease	HP:0001659	Aortic regurgitation	13	-0.000549584	0.00150385	-0.36545	0.714808	0.681943	0.7094	0.830789
PGS002340	Mean Platelet Volume	HP:0001659	Aortic regurgitation	13	-0.000542568	0.00152108	-0.356699	0.721349	0.681677	0.7219	0.830789
PGS002346	Red Blood Cell Distribution Width	HP:0001659	Aortic regurgitation	13	-0.000532978	0.00150784	-0.35347	0.723767	0.681581	0.72	0.830789
PGS002357	White Blood Count	HP:0001659	Aortic regurgitation	13	0.000557737	0.00152085	0.366727	0.713856	0.681982	0.7121	0.830789
PGS003137	Total Cholesterol	HP:0001659	Aortic regurgitation	13	-0.000558461	0.00150577	-0.370881	0.710759	0.682111	0.7147	0.830789
PGS003308	estimated glomerular filtration rate (Cystatin C)	HP:0001659	Aortic regurgitation	13	0.000544922	0.00151018	0.360832	0.718257	0.681802	0.7191	0.830789
PGS002074	Hematuria	HP:0002172	Postural instability	16	-0.000611357	0.00168354	-0.363138	0.716534	0.497862	0.7172	0.830797
PGS002121	RR interval	HP:0002172	Postural instability	16	-0.000607862	0.00167281	-0.363378	0.716355	0.49787	0.7143	0.830797
PGS002317	Childless	HP:0002172	Postural instability	16	-0.000627407	0.00167431	-0.374725	0.707898	0.498223	0.7157	0.830797
PGS002778	Incident hypertension	HP:0002172	Postural instability	16	0.000596615	0.00167108	0.357024	0.721106	0.497677	0.7174	0.830797
PGS003406	Intracranial aneurysm	HP:0002172	Postural instability	16	-0.000606877	0.0016955	-0.357934	0.720425	0.497704	0.7159	0.830797
PGS001287	Psoriatic arthropathy	HP:0011324	Multiple suture craniosynostosis	6	0.00073084	0.00103044	0.709252	0.478238	0.381483	0.4779	0.830805
PGS001469	Mean ICVF in medial lemniscus on FA skeleton (L)	HP:0000540	Hypermetropia	56	0.00347877	0.00313589	1.10934	0.267397	0.25129	0.2689	0.830822
PGS000126	Serum urate	HP:0002121	Generalized non-motor (absence) seizure	25	0.00132094	0.00204339	0.646445	0.518054	0.203686	0.5148	0.830823
PGS000703	Angina	HP:0002121	Generalized non-motor (absence) seizure	25	-0.00137366	0.00208719	-0.65814	0.510512	0.204333	0.5121	0.830823
PGS000914	Abnormal electrocardiogram	HP:0002121	Generalized non-motor (absence) seizure	25	0.00140425	0.00211743	0.663187	0.507275	0.204616	0.5119	0.830823
PGS001110	Reactive arthropathies (time-to-event)	HP:0002121	Generalized non-motor (absence) seizure	25	0.00135907	0.00210789	0.644752	0.51915	0.203594	0.5166	0.830823
PGS001367	6mm weak meridian (L)	HP:0002121	Generalized non-motor (absence) seizure	25	-0.00133892	0.00208167	-0.643197	0.520159	0.203509	0.5157	0.830823
PGS001590	Volume of grey matter in Precentral Gyrus (L)	HP:0002121	Generalized non-motor (absence) seizure	25	-0.00136944	0.00208359	-0.657252	0.511083	0.204284	0.515	0.830823
PGS001593	Volume of grey matter in Putamen (L)	HP:0002121	Generalized non-motor (absence) seizure	25	-0.00134216	0.00207535	-0.646717	0.517878	0.203701	0.5142	0.830823
PGS001712	WA L1 in tract superior thalamic radiation (R)	HP:0002121	Generalized non-motor (absence) seizure	25	0.00138294	0.00209124	0.661301	0.508484	0.20451	0.5093	0.830823
PGS002035	Dementias	HP:0002121	Generalized non-motor (absence) seizure	25	0.00140613	0.00217183	0.647441	0.517409	0.203741	0.5158	0.830823
PGS002146	Standing height	HP:0002121	Generalized non-motor (absence) seizure	25	0.00137406	0.00207921	0.660856	0.508769	0.204485	0.509	0.830823
PGS002316	Cardiovascular disease	HP:0002121	Generalized non-motor (absence) seizure	25	-0.0013252	0.0020863	-0.63519	0.525366	0.203075	0.5161	0.830823
PGS002767	Knee osteoarthritis	HP:0002121	Generalized non-motor (absence) seizure	25	0.00135514	0.00207645	0.652625	0.514062	0.204027	0.5076	0.830823
PGS001009	PEF	HP:0010296	Ankyloglossia	19	-0.00284366	0.00184545	-1.5409	0.123474	0.269732	0.1172	0.830838
PGS001653	WA FA in tract inferior fronto-occipital fasciculus (R)	HP:0010296	Ankyloglossia	19	-0.00290632	0.00185378	-1.56778	0.117066	0.273265	0.1173	0.830838
PGS000906	Longevity	HP:0001513	Obesity	98	0.00176221	0.00405096	0.43501	0.663595	0.257146	0.6619	0.830841
PGS000967	Coxarthrosis [arthrosis of hip] (time-to-event)	HP:0001513	Obesity	98	0.0018357	0.00412489	0.445029	0.65634	0.257525	0.6618	0.830841
PGS000236	Endothelial cell-specific molecule 1 (ESM-1) serum levels	HP:0008872	Feeding difficulties in infancy	22	-0.000219665	0.00200553	-0.10953	0.912792	0.114928	0.9122	0.830841
PGS000387	Cancer within the respiratory system	HP:0011324	Multiple suture craniosynostosis	6	-0.00071157	0.0010185	-0.698647	0.484841	0.380854	0.4821	0.830844
PGS000907	Major depressive disorder	HP:0011324	Multiple suture craniosynostosis	6	-0.000719744	0.00101888	-0.706406	0.480005	0.381313	0.4815	0.830844
PGS001075	Usual walking pace	HP:0011324	Multiple suture craniosynostosis	6	0.000725811	0.00102458	0.7084	0.478766	0.381432	0.4816	0.830844
PGS001687	WA ICVF in tract uncinate fasciculus (R)	HP:0011324	Multiple suture craniosynostosis	6	0.000733137	0.00102306	0.71661	0.473685	0.381925	0.4798	0.830844
PGS001985	logMAR in round (left/right)	HP:0011324	Multiple suture craniosynostosis	6	0.000754015	0.00104093	0.724369	0.468911	0.382396	0.4816	0.830844
PGS001264	Deep vein thrombosis	HP:0003401	Paresthesia	11	-0.0014127	0.00138296	-1.02151	0.307119	0.155084	0.3041	0.830886
PGS002150	LDL direct	HP:0003401	Paresthesia	11	0.00145864	0.00140229	1.04019	0.298358	0.156712	0.3047	0.830886
PGS000080	Non-Hodgkin's lymphoma	HP:0000988	Skin rash	14	0.00230172	0.00158124	1.45564	0.145626	0.143013	0.1477	0.830909
PGS000081	Oral cavity and pharyngeal cancers	HP:0000988	Skin rash	14	-0.00227666	0.00160153	-1.42155	0.155288	0.138866	0.1477	0.830909
PGS000821	Thyroid medication use	HP:0000988	Skin rash	14	-0.00226239	0.00158305	-1.42913	0.153098	0.13978	0.1495	0.830909
PGS002291	Nasopharyngeal carcinoma	HP:0000988	Skin rash	14	0.00227568	0.0015838	1.43685	0.150892	0.140716	0.1497	0.830909
PGS002345	Red Blood Cell Count	HP:0000988	Skin rash	14	0.00227966	0.00158343	1.4397	0.150085	0.141062	0.1488	0.830909
PGS000017	Inflammatory bowel disease	HP:0002539	Cortical dysplasia	5	-0.000172221	0.000941921	-0.18284	0.854939	0.308726	0.8554	0.830911
PGS000077	Lymphocytic leukemia	HP:0002539	Cortical dysplasia	5	-0.000170996	0.000931235	-0.183622	0.854325	0.308738	0.8581	0.830911
PGS000197	Spondyloarthroparthy	HP:0002539	Cortical dysplasia	5	0.000170764	0.000948297	0.180074	0.85711	0.308684	0.8561	0.830911
PGS000829	Body mass index (male)	HP:0002539	Cortical dysplasia	5	-0.000151805	0.000899626	-0.168742	0.866014	0.308517	0.8616	0.830911
PGS001009	PEF	HP:0002539	Cortical dysplasia	5	0.000191818	0.000949317	0.202059	0.839888	0.309038	0.8414	0.830911
PGS001080	Freq. of tiredness / lethargy in last 2 weeks	HP:0002539	Cortical dysplasia	5	-0.000170751	0.000930502	-0.183505	0.854418	0.308736	0.8571	0.830911
PGS001082	MC VP1 antigen for Merkel Cell Polyomavirus	HP:0002539	Cortical dysplasia	5	0.000158258	0.000940955	0.168189	0.866449	0.308509	0.8634	0.830911
PGS001090	Often felt loved as a child	HP:0002539	Cortical dysplasia	5	-0.000166923	0.00094054	-0.177475	0.85915	0.308644	0.8658	0.830911
PGS001112	Aspirin	HP:0002539	Cortical dysplasia	5	-0.000189067	0.000936272	-0.201936	0.839984	0.309036	0.8396	0.830911
PGS001141	Facial ageing (looking younger than you are)	HP:0002539	Cortical dysplasia	5	0.00015782	0.000936584	0.168506	0.8662	0.308513	0.864	0.830911
PGS001145	Arm fat mass (R)	HP:0002539	Cortical dysplasia	5	0.000181596	0.000924757	0.196372	0.844336	0.308942	0.8454	0.830911
PGS001146	Arm fat-free mass (R)	HP:0002539	Cortical dysplasia	5	-0.000189152	0.00093166	-0.203027	0.839132	0.309054	0.8449	0.830911
PGS001154	Impedance (left arm)	HP:0002539	Cortical dysplasia	5	0.000159697	0.000935898	0.170635	0.864525	0.308544	0.8635	0.830911
PGS001160	Trunk mass (predicted)	HP:0002539	Cortical dysplasia	5	-0.000161278	0.000938783	-0.171795	0.863613	0.308561	0.864	0.830911
PGS001166	Leg fat free mass (L)	HP:0002539	Cortical dysplasia	5	0.000152551	0.000926365	0.164677	0.869212	0.30846	0.8659	0.830911
PGS001250	Calculus of kidney and ureter (time-to-event)	HP:0002539	Cortical dysplasia	5	-0.00020082	0.000947514	-0.211944	0.832169	0.30921	0.8361	0.830911
PGS001279	previously: Blood clot in the lung	HP:0002539	Cortical dysplasia	5	-0.000172281	0.000935528	-0.184154	0.853908	0.308746	0.8545	0.830911
PGS001282	Migraine (time-to-event)	HP:0002539	Cortical dysplasia	5	-0.00020311	0.000956869	-0.212265	0.831918	0.309216	0.8376	0.830911
PGS001314	Acute myocardial infarction (time-to-event)	HP:0002539	Cortical dysplasia	5	-0.000179313	0.00093175	-0.192447	0.847409	0.308878	0.8472	0.830911
PGS001318	Disorders of lipoprotein metabolism and other lipidaemias (time-to-event)	HP:0002539	Cortical dysplasia	5	-0.000166633	0.000927537	-0.179651	0.857442	0.308677	0.8561	0.830911
PGS001399	GE / gI antigen for Varicella Zoster Virus	HP:0002539	Cortical dysplasia	5	-0.000191806	0.00094127	-0.203774	0.838548	0.309067	0.8442	0.830911
PGS001410	Intra-ocular pressure, corneal-compensated (R)	HP:0002539	Cortical dysplasia	5	-0.000201463	0.00096107	-0.209624	0.833979	0.309169	0.8366	0.830911
PGS001416	Mean FA in anterior limb of internal capsule on FA skeleton (R)	HP:0002539	Cortical dysplasia	5	-0.000168324	0.000959252	-0.175474	0.860722	0.308615	0.8614	0.830911
PGS001551	Volume of grey matter in Cingulate Gyrus, anterior division (R)	HP:0002539	Cortical dysplasia	5	-0.000158683	0.000923725	-0.171786	0.863621	0.308561	0.8623	0.830911
PGS001558	Volume of grey matter in Frontal Orbital Cortex (L)	HP:0002539	Cortical dysplasia	5	-0.000178281	0.000932277	-0.191232	0.84836	0.308858	0.8448	0.830911
PGS001621	Volume of grey matter in VI Cerebellum (L)	HP:0002539	Cortical dysplasia	5	-0.000174588	0.000940444	-0.185645	0.852739	0.308769	0.8522	0.830911
PGS001633	Volume of peripheral cortical grey matter	HP:0002539	Cortical dysplasia	5	-0.000180906	0.000919001	-0.196851	0.843961	0.30895	0.8447	0.830911
PGS001788	Chronic obstructive pulmonary disease	HP:0002539	Cortical dysplasia	5	0.000166475	0.000943513	0.176441	0.859962	0.308629	0.8565	0.830911
PGS001879	Ganglion and cyst of synovium, tendon, and bursa	HP:0002539	Cortical dysplasia	5	0.000162801	0.000928401	0.175357	0.860814	0.308613	0.8664	0.830911
PGS002045	Inflammation of the eye	HP:0002539	Cortical dysplasia	5	-0.000165555	0.000935515	-0.176967	0.85955	0.308637	0.8633	0.830911
PGS002046	Otosclerosis	HP:0002539	Cortical dysplasia	5	-0.0001914	0.000954003	-0.200629	0.841006	0.309014	0.8429	0.830911
PGS002058	Hemorrhoids	HP:0002539	Cortical dysplasia	5	-0.000175379	0.000956087	-0.183434	0.854473	0.308735	0.856	0.830911
PGS002195	Sex hormone binding globulin (SHBG)	HP:0002539	Cortical dysplasia	5	-0.000170273	0.000952776	-0.178712	0.858179	0.308663	0.858	0.830911
PGS002208	Monocyte percentage	HP:0002539	Cortical dysplasia	5	-0.000188653	0.000944207	-0.1998	0.841654	0.309	0.8439	0.830911
PGS002267	Ascending thoracic aortic diameter	HP:0002539	Cortical dysplasia	5	-0.00018012	0.000946322	-0.190336	0.849062	0.308844	0.8479	0.830911
PGS002892	Diastolic Blood Pressure	HP:0002539	Cortical dysplasia	5	0.000157472	0.000941093	0.167329	0.867125	0.308497	0.8639	0.830911
PGS003043	Polyunsatturated Fatty Acids	HP:0002539	Cortical dysplasia	5	-0.000170738	0.000943227	-0.181014	0.856372	0.308698	0.8544	0.830911
PGS003385	Ovarian serous carcinoma	HP:0002539	Cortical dysplasia	5	0.000180353	0.000949208	0.190004	0.849323	0.308839	0.8515	0.830911
PGS001011	Viral warts (time-to-event)	HP:0006970	Periventricular leukomalacia	19	0.00106152	0.00182156	0.582755	0.560114	0.102992	0.5493	0.83092
PGS001280	PE (time-to-event)	HP:0006970	Periventricular leukomalacia	19	-0.00109734	0.00180748	-0.607109	0.543837	0.10422	0.55	0.83092
PGS001382	Corneal resistance factor (L)	HP:0006970	Periventricular leukomalacia	19	0.00107998	0.00181432	0.595251	0.551733	0.103615	0.5475	0.83092
PGS001436	Mean FA in sagittal stratum on FA skeleton (L)	HP:0006970	Periventricular leukomalacia	19	-0.0010883	0.00185222	-0.587565	0.55688	0.10323	0.5514	0.83092
PGS001449	Mean FA in uncinate fasciculus on FA skeleton (R)	HP:0006970	Periventricular leukomalacia	19	-0.0011109	0.00186317	-0.596239	0.551072	0.103665	0.5498	0.83092
PGS002340	Mean Platelet Volume	HP:0006970	Periventricular leukomalacia	19	0.00109399	0.00184188	0.593953	0.5526	0.10355	0.5514	0.83092
PGS001508	Median T2star in caudate (R)	HP:0000750	Delayed speech and language development	199	-0.000572498	0.0057221	-0.10005	0.920313	0.528187	0.9198	0.830926
PGS001111	Male genital tract cancer	HP:0003765	Psoriasiform dermatitis	7	-0.00199182	0.00111501	-1.78636	0.0741686	0.325118	0.0735	0.830926
PGS001371	Age diabetes diagnosed	HP:0003765	Psoriasiform dermatitis	7	-0.00194618	0.00109545	-1.7766	0.0757623	0.323652	0.0721	0.830926
PGS001565	Volume of grey matter in I-IV Cerebellum (L)	HP:0003765	Psoriasiform dermatitis	7	-0.002018	0.00112639	-1.79156	0.073331	0.325902	0.0739	0.830926
PGS001726	WA L2 in tract superior thalamic radiation (L)	HP:0003765	Psoriasiform dermatitis	7	-0.00199196	0.00112033	-1.77802	0.0755289	0.323865	0.0734	0.830926
PGS002135	Fluid intelligence score	HP:0002140	Ischemic stroke	11	0.000995332	0.00140681	0.707509	0.47932	0.178827	0.4794	0.830941
PGS001663	WA ICVF in tract anterior thalamic radiation (L)	HP:0040183	Encopresis	16	-0.00218256	0.00166459	-1.31117	0.189927	0.238636	0.1942	0.830945
PGS001788	Chronic obstructive pulmonary disease	HP:0010893	Abnormal circulating phenylalanine concentration	11	-0.000321593	0.00139777	-0.230075	0.818053	0.295993	0.8195	0.830988
PGS002021	Benign neoplasm of uterus	HP:0009088	Speech articulation difficulties	16	-0.00147523	0.00169625	-0.869699	0.384553	0.233665	0.3896	0.831002
PGS002750	Total hip replacement	HP:0009088	Speech articulation difficulties	16	-0.00145858	0.00168108	-0.867648	0.385675	0.233514	0.3896	0.831002
PGS001581	Volume of grey matter in Occipital Pole (R)	HP:0001999	Abnormal facial shape	253	0.00395127	0.0063642	0.620859	0.534752	0.163652	0.544	0.831018
PGS002132	Falls in the last year	HP:0001999	Abnormal facial shape	253	0.00384085	0.00637104	0.602861	0.546659	0.162677	0.5434	0.831018
PGS001344	Asthma (diagnosed by doctor)	HP:0012734	Ketotic hypoglycemia	5	0.000904684	0.000952223	0.950076	0.342171	0.26065	0.3401	0.831031
PGS000114	Juvenile Idiopathic Arthritis	HP:0040083	Tip-toe gait	32	-0.00117238	0.00237471	-0.493696	0.621567	0.464418	0.6208	0.831058
PGS000270	N-terminal prohormone brain natriuretic peptide (NT-pro_BNP) serum levels	HP:0040083	Tip-toe gait	32	-0.00115433	0.00242089	-0.47682	0.633535	0.463725	0.6276	0.831058
PGS000945	Dementia in alzheimer's disease (time-to-event)	HP:0040083	Tip-toe gait	32	-0.0011737	0.00244723	-0.479606	0.631552	0.463837	0.6421	0.831058
PGS000995	Dentures	HP:0040083	Tip-toe gait	32	0.00115135	0.0023799	0.483779	0.628587	0.464008	0.6307	0.831058
PGS000998	Comparative body height at age 10	HP:0040083	Tip-toe gait	32	0.00111564	0.00236438	0.471853	0.637075	0.463525	0.6405	0.831058
PGS001003	Number of medications taken	HP:0040083	Tip-toe gait	32	0.00109417	0.00233842	0.467909	0.639893	0.463368	0.6326	0.831058
PGS001005	Number of self reported cancers	HP:0040083	Tip-toe gait	32	-0.00115995	0.00241789	-0.479738	0.631458	0.463843	0.6326	0.831058
PGS001275	Other retinal disorders (time-to-event)	HP:0040083	Tip-toe gait	32	0.00116749	0.00237596	0.491377	0.623205	0.464321	0.629	0.831058
PGS001282	Migraine (time-to-event)	HP:0040083	Tip-toe gait	32	-0.00118355	0.00240503	-0.492115	0.622683	0.464352	0.6232	0.831058
PGS001285	Allergic disease (hay fever, rhinitis, or eczema) (diagnosed by doctor)	HP:0040083	Tip-toe gait	32	-0.0011453	0.00239418	-0.47837	0.632431	0.463787	0.6346	0.831058
PGS001413	LV stroke volume	HP:0040083	Tip-toe gait	32	0.00110663	0.00238275	0.464435	0.642379	0.463231	0.639	0.831058
PGS001440	Mean FA in superior cerebellar peduncle on FA skeleton (R)	HP:0040083	Tip-toe gait	32	0.00111082	0.00236059	0.47057	0.637991	0.463474	0.6428	0.831058
PGS001447	Mean FA in tapetum on FA skeleton (L)	HP:0040083	Tip-toe gait	32	0.00114935	0.0023881	0.481282	0.630361	0.463906	0.6364	0.831058
PGS001511	Median T2star in putamen (L)	HP:0040083	Tip-toe gait	32	0.00112557	0.00239329	0.470302	0.638183	0.463463	0.6353	0.831058
PGS001539	Volume of brain stem + 4th ventricle	HP:0040083	Tip-toe gait	32	-0.00108945	0.00232185	-0.469216	0.638958	0.46342	0.6387	0.831058
PGS001633	Volume of peripheral cortical grey matter	HP:0040083	Tip-toe gait	32	-0.00111934	0.00230985	-0.484593	0.62801	0.464041	0.6254	0.831058
PGS001653	WA FA in tract inferior fronto-occipital fasciculus (R)	HP:0040083	Tip-toe gait	32	-0.00111434	0.00239687	-0.464912	0.642037	0.46325	0.6393	0.831058
PGS001758	WA MD in tract uncinate fasciculus (R)	HP:0040083	Tip-toe gait	32	0.00110086	0.00234738	0.468975	0.639131	0.46341	0.6372	0.831058
PGS001790	Heart Failure	HP:0040083	Tip-toe gait	32	0.00116919	0.00235342	0.496807	0.619372	0.464549	0.6221	0.831058
PGS002046	Otosclerosis	HP:0040083	Tip-toe gait	32	-0.00115441	0.00239783	-0.481438	0.63025	0.463912	0.6251	0.831058
PGS002127	Age at first live birth	HP:0040083	Tip-toe gait	32	-0.00107292	0.00235314	-0.455951	0.648467	0.4629	0.6415	0.831058
PGS002143	Hand grip strength (mean of both)	HP:0040083	Tip-toe gait	32	0.0011562	0.00236003	0.489909	0.624244	0.46426	0.6307	0.831058
PGS002150	LDL direct	HP:0040083	Tip-toe gait	32	-0.00112957	0.00237747	-0.475114	0.63475	0.463656	0.6283	0.831058
PGS002158	Alanine aminotransferase	HP:0040083	Tip-toe gait	32	0.0011082	0.00233786	0.474024	0.635527	0.463612	0.6301	0.831058
PGS002194	Reticulocyte count	HP:0040083	Tip-toe gait	32	-0.00111899	0.00234443	-0.477299	0.633193	0.463744	0.634	0.831058
PGS002223	Sensitive stomach	HP:0040083	Tip-toe gait	32	-0.00105002	0.00231501	-0.453572	0.650179	0.462809	0.6407	0.831058
PGS002263	Uterine fibroids	HP:0040083	Tip-toe gait	32	-0.00118646	0.00241488	-0.49131	0.623253	0.464319	0.6291	0.831058
PGS003242	Creatine	HP:0040083	Tip-toe gait	32	-0.00117129	0.00239008	-0.490061	0.624136	0.464267	0.6252	0.831058
PGS003332	Venous thromboembolism	HP:0040083	Tip-toe gait	32	-0.00111119	0.00234502	-0.47385	0.635651	0.463605	0.6416	0.831058
PGS003400	Obesity	HP:0040083	Tip-toe gait	32	-0.00111798	0.00232549	-0.480749	0.630739	0.463884	0.6271	0.831058
PGS000251	Interleukin-27 (IL-27) serum levels	HP:0000717	Autism	283	-0.00281072	0.00661812	-0.4247	0.671094	3.27355	0.6743	0.831059
PGS001578	Volume of grey matter in Middle Frontal Gyrus (R)	HP:0000717	Autism	283	-0.00276048	0.00662008	-0.416986	0.676726	3.27327	0.6737	0.831059
PGS002892	Diastolic Blood Pressure	HP:0000717	Autism	283	0.00284383	0.0065575	0.433677	0.664563	3.27388	0.6732	0.831059
PGS000754	Systemic lupus erythrmatosus	HP:0001272	Cerebellar atrophy	5	-0.000436181	0.000936744	-0.465635	0.64152	0.127209	0.6432	0.831067
PGS000763	Hearing aid use	HP:0008513	Bilateral conductive hearing impairment	8	-0.00144984	0.00118044	-1.22823	0.219485	0.211003	0.2135	0.831081
PGS001324	Family history of high blood pressure	HP:0008513	Bilateral conductive hearing impairment	8	0.00150299	0.00118651	1.26673	0.205375	0.215059	0.2129	0.831081
PGS001404	Heel bone mineral density (BMD) (R)	HP:0001251	Ataxia	30	-0.00145674	0.00234745	-0.620563	0.534947	0.117636	0.5253	0.831102
PGS001028	Diabetic eye disease	HP:0000371	Acute otitis media	7	-0.00105259	0.00112651	-0.934378	0.350204	0.23166	0.3444	0.831106
PGS001029	Other disorders of cornea (time-to-event)	HP:0000371	Acute otitis media	7	-0.00106047	0.00112578	-0.941983	0.346298	0.232262	0.3461	0.831106
PGS001147	Leg fat mass (R)	HP:0000371	Acute otitis media	7	0.00104827	0.00109822	0.954521	0.339917	0.233266	0.3463	0.831106
PGS001329	Unspecified diabetes mellitus (time-to-event)	HP:0000371	Acute otitis media	7	-0.00107424	0.0011167	-0.961976	0.33616	0.233869	0.3426	0.831106
PGS001751	WA MD in tract inferior fronto-occipital fasciculus (R)	HP:0000371	Acute otitis media	7	0.00104641	0.0011062	0.945949	0.344271	0.232578	0.3439	0.831106
PGS002105	Birth weight	HP:0000371	Acute otitis media	7	0.00103533	0.00110298	0.938661	0.348001	0.231998	0.3411	0.831106
PGS002264	Pancreatic ductal adenocarcinoma	HP:0000371	Acute otitis media	7	-0.00103725	0.00110815	-0.93602	0.349359	0.231789	0.3436	0.831106
PGS002788	Type 2 bipolar disorder	HP:0000371	Acute otitis media	7	0.00104439	0.00112174	0.931038	0.351929	0.231397	0.3465	0.831106
PGS001119	Left hand grip strength	HP:0012189	Hodgkin lymphoma	9	0.000617146	0.00125897	0.490198	0.624039	0.210055	0.6231	0.831113
PGS001728	WA L2 in tract uncinate fasciculus (R)	HP:0012304	Hypoplastic aortic arch	6	0.00216012	0.0010218	2.11403	0.034617	0.297782	0.038	0.83112
PGS002201	Waist circumference	HP:0002140	Ischemic stroke	11	-0.000956909	0.00135799	-0.704651	0.481097	0.178657	0.4803	0.831125
PGS001730	WA L3 in tract anterior thalamic radiation (L)	HP:0004812	B Acute Lymphoblastic Leukemia	8	-0.0022334	0.00118996	-1.87687	0.0606587	0.290946	0.0593	0.831167
PGS002223	Sensitive stomach	HP:0000103	Polyuria	10	-0.00191016	0.00130109	-1.46812	0.142205	0.323105	0.1433	0.831174
PGS000027	Body Mass Index	HP:0000618	Blindness	6	-0.00234402	0.00101088	-2.3188	0.0204906	0.48568	0.0201	0.831175
PGS000128	Hemoglobin A1c	HP:0000618	Blindness	6	-0.00228301	0.00102066	-2.23679	0.0253929	0.469979	0.0269	0.831175
PGS000245	Proheparin-binding EGF-like growth factor (HB-EGF) serum levels	HP:0000618	Blindness	6	-0.00218585	0.00104237	-2.09701	0.0360989	0.444511	0.0363	0.831175
PGS000254	Interleukin-8 (IL-8) serum levels	HP:0000618	Blindness	6	-0.00242525	0.00103593	-2.34114	0.0193076	0.490054	0.0182	0.831175
PGS000446	Basal cell carcinoma	HP:0000618	Blindness	6	-0.00243146	0.00104272	-2.33183	0.0197931	0.488226	0.0213	0.831175
PGS000620	Cancer of brain	HP:0000618	Blindness	6	0.00221902	0.00101962	2.17633	0.0296293	0.458763	0.0306	0.831175
PGS000844	Predicted visceral adipose tissue	HP:0000618	Blindness	6	-0.00209198	0.00101334	-2.06443	0.0390855	0.43881	0.037	0.831175
PGS000928	Other non-toxic goitre (time-to-event)	HP:0000618	Blindness	6	-0.00241729	0.00101958	-2.37087	0.017826	0.495939	0.0173	0.831175
PGS000931	Blood clot or deep vein thrombosis (diagnosed by doctor)	HP:0000618	Blindness	6	-0.00235995	0.0010254	-2.3015	0.0214501	0.48232	0.0229	0.831175
PGS001023	Disorders of mineral metabolism (time-to-event)	HP:0000618	Blindness	6	0.00266418	0.00101601	2.62219	0.00879272	0.548626	0.0187	0.831175
PGS001028	Diabetic eye disease	HP:0000618	Blindness	6	-0.00216553	0.00104208	-2.0781	0.0378081	0.441191	0.0375	0.831175
PGS001263	Atrial flutter	HP:0000618	Blindness	6	0.00219902	0.00104909	2.09612	0.0361778	0.444354	0.0366	0.831175
PGS001278	previously: Blood clot in the leg (DVT) or lung	HP:0000618	Blindness	6	-0.00230662	0.00102535	-2.24959	0.0245667	0.472393	0.0271	0.831175
PGS001284	Allergic disease (hay fever, allergic rhinitis, or eczema)	HP:0000618	Blindness	6	0.00231851	0.00104278	2.22339	0.0262833	0.467468	0.0265	0.831175
PGS001339	Atrial fibrillation and flutter (time-to-event)	HP:0000618	Blindness	6	0.00224717	0.00105671	2.12656	0.0335595	0.44976	0.0319	0.831175
PGS001369	Acute appendicitis (time-to-event)	HP:0000618	Blindness	6	0.00222551	0.00103134	2.15787	0.0310379	0.455401	0.0303	0.831175
PGS001567	Volume of grey matter in Inferior Frontal Gyrus, pars triangularis (R)	HP:0000618	Blindness	6	0.00219255	0.00104386	2.10043	0.0357969	0.445115	0.0374	0.831175
PGS001580	Volume of grey matter in Occipital Fusiform Gyrus (L)	HP:0000618	Blindness	6	0.00220647	0.00104057	2.12045	0.0340718	0.448669	0.0376	0.831175
PGS001610	Volume of grey matter in V Cerebellum (L)	HP:0000618	Blindness	6	-0.00237378	0.00104253	-2.27695	0.0228781	0.477598	0.0226	0.831175
PGS001636	Volume of putamen (R)	HP:0000618	Blindness	6	0.00213447	0.000997585	2.13964	0.0324862	0.452105	0.0319	0.831175
PGS001723	WA L2 in tract inferior longitudinal fasciculus (L)	HP:0000618	Blindness	6	0.00256311	0.00104203	2.45974	0.0139747	0.51397	0.0156	0.831175
PGS001727	WA L2 in tract uncinate fasciculus (L)	HP:0000618	Blindness	6	0.00237637	0.0010343	2.29758	0.0216728	0.481563	0.0204	0.831175
PGS001735	WA L3 in tract inferior fronto-occipital fasciculus (L)	HP:0000618	Blindness	6	0.00228914	0.00103965	2.20183	0.0277738	0.463456	0.0284	0.831175
PGS001737	WA L3 in tract inferior longitudinal fasciculus (L)	HP:0000618	Blindness	6	0.00243819	0.00103973	2.34501	0.0191086	0.490816	0.0178	0.831175
PGS001742	WA L3 in tract uncinate fasciculus (L)	HP:0000618	Blindness	6	0.0025175	0.0010422	2.41555	0.0157866	0.504923	0.0151	0.831175
PGS001767	WA OD in tract inferior longitudinal fasciculus (R)	HP:0000618	Blindness	6	-0.00215902	0.00104226	-2.07148	0.038422	0.440036	0.0381	0.831175
PGS001768	WA OD in tract medial lemniscus (L)	HP:0000618	Blindness	6	-0.00214527	0.00102194	-2.0992	0.0359048	0.444898	0.0335	0.831175
PGS002025	Type 1 diabetes	HP:0000618	Blindness	6	-0.00212354	0.00101524	-2.09165	0.0365759	0.443568	0.0359	0.831175
PGS002031	Disorders of iron metabolism	HP:0000618	Blindness	6	0.00261291	0.0010161	2.57151	0.0101861	0.537579	0.0213	0.831175
PGS002081	Superficial cellulitis and abscess	HP:0000618	Blindness	6	0.00218091	0.00103551	2.10613	0.0352979	0.446124	0.0328	0.831175
PGS002135	Fluid intelligence score	HP:0000618	Blindness	6	0.00230471	0.0010386	2.21906	0.0265771	0.466659	0.0273	0.831175
PGS002140	Wears glasses or contact lenses	HP:0000618	Blindness	6	0.00223011	0.00104399	2.13615	0.0327698	0.451478	0.0356	0.831175
PGS002776	Incident coronary artery disease	HP:0000618	Blindness	6	-0.0023749	0.00102411	-2.31899	0.0204805	0.485716	0.0214	0.831175
PGS000201	Problematic Alcohol Use	HP:0005743	Avascular necrosis of the capital femoral epiphysis	8	0.000106474	0.00122327	0.0870405	0.930647	0.279341	0.9314	0.831179
PGS001795	Uterine cancer	HP:0002353	EEG abnormality	39	0.00340172	0.0026649	1.27649	0.201908	0.227313	0.1964	0.831193
PGS002115	Alcohol drinker status	HP:0002353	EEG abnormality	39	-0.00339366	0.00261851	-1.29603	0.195092	0.229449	0.1967	0.831193
PGS002315	Bone Mineral Density	HP:0008872	Feeding difficulties in infancy	22	-0.00020974	0.00200364	-0.104679	0.916639	0.114884	0.9143	0.831196
PGS002782	nonHDL Cholesterol	HP:0008872	Feeding difficulties in infancy	22	0.000209342	0.00193365	0.108263	0.913796	0.114916	0.9138	0.831196
PGS001653	WA FA in tract inferior fronto-occipital fasciculus (R)	HP:0100543	Cognitive impairment	23	-0.00307308	0.00203844	-1.50756	0.1318	0.216974	0.1297	0.831207
PGS001618	Volume of grey matter in Vermis VIIIa Cerebellum	HP:0007099	Chiari type I malformation	10	0.0020082	0.00134506	1.49302	0.135566	0.376764	0.1401	0.831212
PGS002058	Hemorrhoids	HP:0007099	Chiari type I malformation	10	-0.00200882	0.00135023	-1.48776	0.136948	0.376103	0.1399	0.831212
PGS002278	Supranormal left ventricular ejection fraction	HP:0007099	Chiari type I malformation	10	-0.00197518	0.00131407	-1.5031	0.132947	0.378037	0.1397	0.831212
PGS001366	6mm strong meridian (R)	HP:0003401	Paresthesia	11	-0.00142682	0.00139147	-1.02541	0.305275	0.155422	0.3061	0.831237
PGS001565	Volume of grey matter in I-IV Cerebellum (L)	HP:0003401	Paresthesia	11	-0.00145632	0.00141201	-1.03138	0.30247	0.15594	0.3064	0.831237
PGS001167	Leg fat-free mass (R)	HP:0000977	Soft skin	33	-0.0035681	0.00235788	-1.51327	0.130346	0.75759	0.1281	0.831239
PGS001569	Volume of grey matter in Insular Cortex (L)	HP:0000977	Soft skin	33	-0.00362557	0.00239647	-1.51288	0.130444	0.757541	0.128	0.831239
PGS002077	Endometriosis	HP:0000977	Soft skin	33	0.00370451	0.00244776	1.51343	0.130304	0.757611	0.1269	0.831239
PGS001411	Intra-ocular pressure, Goldmann-correlated (L)	HP:0100559	Lower limb asymmetry	15	0.00125951	0.00163467	0.770498	0.441081	0.414836	0.4312	0.83124
PGS002060	Nasal polyps	HP:0100559	Lower limb asymmetry	15	-0.001292	0.00162491	-0.795122	0.426622	0.416463	0.4307	0.83124
PGS000990	Retinal detachments and breaks (time-to-event)	HP:0040083	Tip-toe gait	32	-0.00110361	0.00235111	-0.469399	0.638828	0.463427	0.6454	0.831243
PGS001154	Impedance (left arm)	HP:0040083	Tip-toe gait	32	-0.00112095	0.00235232	-0.476528	0.633743	0.463713	0.6447	0.831243
PGS001553	Volume of grey matter in Crus I Cerebellum (R)	HP:0040083	Tip-toe gait	32	-0.00108358	0.00236675	-0.457835	0.647113	0.462973	0.6454	0.831243
PGS001169	Whole body fat free mass	HP:0002539	Cortical dysplasia	5	0.000153554	0.000933504	0.164493	0.869357	0.308457	0.8676	0.831252
PGS001616	Volume of grey matter in Vermis VI Cerebellum	HP:0000977	Soft skin	33	0.00360762	0.00240453	1.50034	0.133659	0.755947	0.1289	0.831264
PGS002094	Osteoarthrosis	HP:0000977	Soft skin	33	-0.00359317	0.00239459	-1.50053	0.13361	0.755971	0.1302	0.831264
PGS002226	Sodium in urine	HP:0000977	Soft skin	33	0.00359897	0.00238759	1.50736	0.131851	0.756838	0.1303	0.831264
PGS002774	Incident atrial fibrillation	HP:0040197	Encephalomalacia	6	-0.000392076	0.00105079	-0.373125	0.709089	0.213873	0.7083	0.831272
PGS000008	ER-positive Breast Cancer	HP:0001575	Emotional lability	7	-0.000403727	0.00110284	-0.36608	0.714338	0.360178	0.7062	0.831285
PGS000218	Agouti-related protein (AGRP) serum levels	HP:0001575	Emotional lability	7	0.000414468	0.00110452	0.375247	0.70751	0.360465	0.7064	0.831285
PGS000260	Lectin-like oxidized LDL receptor 1 (LOX-1) serum levels	HP:0001575	Emotional lability	7	0.000400996	0.00109759	0.36534	0.71489	0.360156	0.7071	0.831285
PGS001074	Types of physical activity in last 4 weeks (other exercises)	HP:0001575	Emotional lability	7	0.000436298	0.00111495	0.391317	0.695598	0.360984	0.7039	0.831285
PGS001390	Duodenal ulcer (time-to-event)	HP:0001575	Emotional lability	7	0.000428641	0.0011213	0.382272	0.702294	0.360689	0.7042	0.831285
PGS001436	Mean FA in sagittal stratum on FA skeleton (L)	HP:0001575	Emotional lability	7	0.00040945	0.00112567	0.36374	0.716084	0.360106	0.7065	0.831285
PGS001438	Mean FA in splenium of corpus callosum on FA skeleton	HP:0001575	Emotional lability	7	-0.000414807	0.00109566	-0.378591	0.705025	0.360571	0.7061	0.831285
PGS001606	Volume of grey matter in Temporal Pole (L)	HP:0001575	Emotional lability	7	-0.000428356	0.00111564	-0.383954	0.701047	0.360744	0.7047	0.831285
PGS001454	Mean ICVF in body of corpus callosum on FA skeleton	HP:0001634	Mitral valve prolapse	6	0.00120342	0.00102077	1.17894	0.238542	0.304217	0.2408	0.831288
PGS001506	Mean ISOVF in superior corona radiata on FA skeleton (R)	HP:0001634	Mitral valve prolapse	6	0.00121637	0.00104883	1.15974	0.246272	0.302324	0.2414	0.831288
PGS001753	WA MD in tract inferior longitudinal fasciculus (R)	HP:0001634	Mitral valve prolapse	6	-0.00118873	0.00102994	-1.15417	0.248546	0.301781	0.2429	0.831307
PGS002261	Neuroblastoma	HP:0001634	Mitral valve prolapse	6	-0.00123573	0.00104237	-1.1855	0.23594	0.304871	0.2427	0.831307
PGS001549	Volume of grey matter in Central Opercular Cortex (R)	HP:0030839	Knee pain	7	0.000779173	0.0011121	0.700634	0.4836	0.156444	0.4842	0.831307
PGS000009	ER-negative Breast Cancer	HP:0001156	Brachydactyly	13	0.0013957	0.00152832	0.913223	0.361218	0.120255	0.3575	0.831311
PGS000325	Oligoarthritis Juvenile Idiophatic Arthritis	HP:0001156	Brachydactyly	13	-0.00137902	0.00151148	-0.912361	0.361672	0.120189	0.3598	0.831311
PGS000666	Body surface area-indexed left ventricular end-systolic volume	HP:0001156	Brachydactyly	13	0.00136698	0.0015085	0.906184	0.364931	0.119713	0.3597	0.831311
PGS000718	Beta-blocker survival benefit	HP:0001156	Brachydactyly	13	-0.0014194	0.00153118	-0.926994	0.354024	0.121327	0.3602	0.831311
PGS001019	Attending social / leisure activities (regular attendance at a gym or sports club)	HP:0001156	Brachydactyly	13	-0.00139322	0.00152666	-0.912595	0.361549	0.120207	0.3604	0.831311
PGS002309	Number of children ever born	HP:0001156	Brachydactyly	13	0.00136922	0.00149702	0.914632	0.360478	0.120364	0.3583	0.831311
PGS001617	Volume of grey matter in Vermis VIIb Cerebellum	HP:0000988	Skin rash	14	0.00229835	0.00160785	1.42945	0.153007	0.139818	0.1505	0.831314
PGS000008	ER-positive Breast Cancer	HP:0000717	Autism	283	0.00273786	0.00649905	0.421271	0.673595	3.27343	0.6861	0.831322
PGS000546	Malignant neoplasm of ovary	HP:0000717	Autism	283	0.00275322	0.00660407	0.416897	0.676792	3.27327	0.6803	0.831322
PGS001360	3mm strong meridian (R)	HP:0000717	Autism	283	0.00270174	0.00652525	0.414044	0.67888	3.27317	0.6788	0.831322
PGS001437	Mean FA in sagittal stratum on FA skeleton (R)	HP:0000717	Autism	283	0.00275377	0.00667408	0.412607	0.679932	3.27312	0.6763	0.831322
PGS001480	Mean ICVF in sagittal stratum on FA skeleton (L)	HP:0000717	Autism	283	-0.00277098	0.00659248	-0.420324	0.674287	3.27339	0.6791	0.831322
PGS001497	Mean ISOVF in cingulum cingulate gyrus on FA skeleton (R)	HP:0000717	Autism	283	0.00267892	0.00661263	0.405122	0.685424	3.27285	0.6819	0.831322
PGS001531	Speed of sound through heel (R)	HP:0000717	Autism	283	0.00272939	0.00665433	0.410167	0.681721	3.27303	0.6841	0.831322
PGS001562	Volume of grey matter in Heschl's Gyrus (includes H1 and H2) (R)	HP:0000717	Autism	283	-0.00266249	0.00656935	-0.405289	0.685301	3.27286	0.68	0.831322
PGS001606	Volume of grey matter in Temporal Pole (L)	HP:0000717	Autism	283	-0.00273418	0.00657454	-0.415874	0.67754	3.27323	0.6815	0.831322
PGS001713	WA L1 in tract uncinate fasciculus (L)	HP:0000717	Autism	283	-0.00271961	0.00655445	-0.414925	0.678234	3.2732	0.6772	0.831322
PGS002295	Insulin growth-like factor-1 level	HP:0000717	Autism	283	-0.00269162	0.00657762	-0.409209	0.682424	3.273	0.6858	0.831322
PGS002324	Endocrine and diabetes diseases	HP:0000717	Autism	283	-0.00258827	0.00654191	-0.395644	0.692403	3.27253	0.6853	0.831322
PGS003282	Cystatin C	HP:0000717	Autism	283	-0.00265721	0.00661249	-0.401846	0.687834	3.27274	0.6859	0.831322
PGS003373	Drinks per week	HP:0000717	Autism	283	0.00264135	0.00661294	0.399421	0.689619	3.27266	0.6844	0.831322
PGS000201	Problematic Alcohol Use	HP:0001328	Specific learning disability	51	0.00182068	0.00306307	0.594399	0.552302	0.106736	0.5487	0.831333
PGS000405	Skin cancer	HP:0001328	Specific learning disability	51	0.00179605	0.00302549	0.593641	0.552809	0.106698	0.5477	0.831333
PGS001601	Volume of grey matter in Supracalcarine Cortex (L)	HP:0001328	Specific learning disability	51	-0.00182691	0.00304557	-0.599858	0.548658	0.107014	0.549	0.831333
PGS002028	Hypoglycemia	HP:0001250	Seizure	446	-0.0104335	0.007869	-1.32589	0.185003	0.358942	0.1912	0.831341
PGS000248	Heat shock 27 kDa protein (HSP_27) serum levels	HP:0010886	Osteochondritis dissecans	18	0.000445264	0.00179872	0.247545	0.804508	0.0920419	0.8043	0.831352
PGS000708	Kidney failure	HP:0010886	Osteochondritis dissecans	18	0.000439034	0.00177692	0.247076	0.804871	0.092032	0.8039	0.831352
PGS001420	Mean FA in cingulum cingulate gyrus on FA skeleton (R)	HP:0010886	Osteochondritis dissecans	18	-0.000441516	0.00183249	-0.240938	0.809624	0.0919051	0.8055	0.831352
PGS001542	Volume of caudate (L)	HP:0010886	Osteochondritis dissecans	18	0.000430288	0.00179208	0.240105	0.810269	0.0918881	0.8049	0.831352
PGS001605	Volume of grey matter in Temporal Fusiform Cortex, posterior division (R)	HP:0010886	Osteochondritis dissecans	18	-0.000431288	0.00178984	-0.240965	0.809603	0.0919056	0.805	0.831352
PGS002035	Dementias	HP:0010886	Osteochondritis dissecans	18	-0.000475611	0.00184663	-0.257557	0.796771	0.0922562	0.8058	0.831352
PGS002076	Hyperplasia of prostate	HP:0010886	Osteochondritis dissecans	18	0.000453126	0.00178675	0.253604	0.799824	0.0921705	0.8031	0.831352
PGS002160	Total bilirubin	HP:0010886	Osteochondritis dissecans	18	0.000427562	0.00179851	0.237732	0.81211	0.09184	0.8041	0.831352
PGS001161	Whole body impedance	HP:0001156	Brachydactyly	13	-0.00137903	0.00150854	-0.914149	0.360732	0.120327	0.3625	0.831365
PGS001613	Volume of grey matter in Ventral Striatum (R)	HP:0001156	Brachydactyly	13	-0.00132106	0.00148596	-0.889033	0.374076	0.11841	0.3627	0.831365
PGS002192	Potassium in urine	HP:0001156	Brachydactyly	13	0.00141355	0.00153439	0.921244	0.357017	0.120878	0.362	0.831365
PGS000712	T2D (cases vs HbA1c filtered controls)	HP:0011344	Severe global developmental delay	14	-0.00154855	0.00156052	-0.992335	0.321135	0.203381	0.3264	0.831388
PGS002357	White Blood Count	HP:0001067	Neurofibromas	9	0.000837526	0.00126841	0.660298	0.509127	0.381148	0.5047	0.831401
PGS000161	Renal cancer	HP:0002643	Neonatal respiratory distress	25	-0.000149452	0.00212786	-0.070236	0.944012	0.100937	0.9437	0.831417
PGS000265	Matrix metalloproteinase-10 (MMP-10) serum levels	HP:0002643	Neonatal respiratory distress	25	0.000143055	0.00208471	0.0686208	0.945297	0.100928	0.9433	0.831417
PGS000953	Left heel broadband ultrasound attenuation	HP:0002643	Neonatal respiratory distress	25	0.000150656	0.00214525	0.0702276	0.944018	0.100937	0.9449	0.831417
PGS000977	MCV seropositivity for Merkel Cell Polyomavirus	HP:0002643	Neonatal respiratory distress	25	0.000167464	0.00209087	0.0800931	0.93617	0.101	0.9394	0.831417
PGS001112	Aspirin	HP:0002643	Neonatal respiratory distress	25	0.000139127	0.00208689	0.0666673	0.946852	0.100917	0.9443	0.831417
PGS001230	Body weight	HP:0002643	Neonatal respiratory distress	25	0.00015139	0.00206359	0.0733627	0.941524	0.100957	0.9448	0.831417
PGS001569	Volume of grey matter in Insular Cortex (L)	HP:0002643	Neonatal respiratory distress	25	0.000157957	0.00209627	0.0753514	0.939941	0.100969	0.9419	0.831417
PGS002192	Potassium in urine	HP:0002643	Neonatal respiratory distress	25	-0.000156419	0.00212262	-0.0736917	0.941262	0.100959	0.9413	0.831417
PGS002135	Fluid intelligence score	HP:0001513	Obesity	98	-0.00178618	0.00411952	-0.433589	0.664626	0.257093	0.6632	0.83147
PGS000251	Interleukin-27 (IL-27) serum levels	HP:0000365	Hearing impairment	49	0.000295461	0.00294761	0.100237	0.920164	0.171951	0.9171	0.831486
PGS000253	Interleukin-6 receptor subunit alpha (IL-6RA) serum levels	HP:0000365	Hearing impairment	49	-0.000335448	0.00293718	-0.114207	0.909083	0.172078	0.9095	0.831486
PGS000358	Cancer of mouth	HP:0000365	Hearing impairment	49	0.000307831	0.00293813	0.104771	0.916566	0.17199	0.9177	0.831486
PGS000704	Alcoholic cirrhosis	HP:0000365	Hearing impairment	49	0.000324914	0.00291405	0.111499	0.91123	0.172052	0.9121	0.831486
PGS000837	Insulin sensitivity index	HP:0000365	Hearing impairment	49	0.000328463	0.00292934	0.112128	0.910731	0.172058	0.9159	0.831486
PGS000906	Longevity	HP:0000365	Hearing impairment	49	0.000354202	0.00289631	0.122294	0.902677	0.17216	0.9068	0.831486
PGS001159	Right leg mass (predicted)	HP:0000365	Hearing impairment	49	0.000308233	0.00287253	0.107304	0.914557	0.172013	0.9133	0.831486
PGS001192	Gonarthrosis [arthrosis of knee] (time-to-event)	HP:0000365	Hearing impairment	49	0.00032475	0.00290289	0.111871	0.910935	0.172056	0.9092	0.831486
PGS001365	6mm strong meridian (L)	HP:0000365	Hearing impairment	49	-0.000280065	0.00291866	-0.0959566	0.923563	0.171915	0.9173	0.831486
PGS001583	Volume of grey matter in Parahippocampal Gyrus, anterior division (L)	HP:0000365	Hearing impairment	49	-0.000306551	0.00291058	-0.105323	0.916129	0.171995	0.9137	0.831486
PGS001712	WA L1 in tract superior thalamic radiation (R)	HP:0000365	Hearing impairment	49	0.000315755	0.00291322	0.108387	0.913698	0.172023	0.9153	0.831486
PGS002092	Contracture of palmar fascia [Dupuytren's disease]	HP:0000365	Hearing impairment	49	0.000349546	0.00293216	0.119211	0.905118	0.172128	0.911	0.831486
PGS002176	Hip circumference	HP:0000365	Hearing impairment	49	0.000331109	0.00288604	0.114728	0.90867	0.172083	0.912	0.831486
PGS002291	Nasopharyngeal carcinoma	HP:0000365	Hearing impairment	49	0.000325593	0.00294052	0.110727	0.911843	0.172045	0.9169	0.831486
PGS002768	Osteoporosis	HP:0000365	Hearing impairment	49	0.000325064	0.00301807	0.107706	0.914238	0.172017	0.911	0.831486
PGS003092	Type 2 Diabetes	HP:0000365	Hearing impairment	49	0.000349643	0.00286574	0.122008	0.902903	0.172157	0.9098	0.831486
PGS000089	Basophil percentage of white cells	HP:0001712	Left ventricular hypertrophy	6	0.000927587	0.0010188	0.910467	0.362669	0.252135	0.3704	0.831489
PGS001476	Mean ICVF in posterior thalamic radiation on FA skeleton (L)	HP:0001712	Left ventricular hypertrophy	6	0.000938561	0.00103786	0.904322	0.365917	0.251665	0.3697	0.831489
PGS001012	Number of falls in the last year	HP:0000453	Choanal atresia	5	0.000892885	0.000949103	0.940767	0.34692	0.336132	0.3508	0.831498
PGS000261	Membrane-bound aminopeptidase P (mAmP) serum levels	HP:0100559	Lower limb asymmetry	15	-0.00128822	0.00162685	-0.791851	0.428527	0.416244	0.4321	0.831503
PGS001602	Volume of grey matter in Supracalcarine Cortex (R)	HP:0008872	Feeding difficulties in infancy	22	0.000205382	0.00198373	0.103533	0.917549	0.114873	0.9155	0.831509
PGS000082	Ovarian cancer	HP:0007302	Bipolar affective disorder	10	-0.00148511	0.00131367	-1.1305	0.258378	0.358475	0.2589	0.831513
PGS001746	WA MD in tract cingulate gyrus part of cingulum (L)	HP:0007302	Bipolar affective disorder	10	0.0015014	0.00133482	1.1248	0.260789	0.357932	0.2587	0.831513
PGS000069	Serous epithelial ovarian cancer	HP:0030839	Knee pain	7	0.000764992	0.00110829	0.690243	0.490109	0.155833	0.4862	0.831529
PGS001568	Volume of grey matter in Inferior Temporal Gyrus, posterior division (L)	HP:0030839	Knee pain	7	-0.000762499	0.00111032	-0.686737	0.492316	0.155629	0.4867	0.831529
PGS001659	WA FA in tract uncinate fasciculus (L)	HP:0030839	Knee pain	7	-0.00077715	0.00110437	-0.703704	0.481686	0.156626	0.4867	0.831529
PGS000088	Basophil count	HP:0000790	Hematuria	6	0.000145017	0.00102078	0.142064	0.887042	0.313445	0.8871	0.831544
PGS000237	Fatty acid-binding protein, adipocyte (FABP4) serum levels	HP:0000790	Hematuria	6	-0.000140921	0.00102228	-0.13785	0.890371	0.313395	0.8866	0.831544
PGS000245	Proheparin-binding EGF-like growth factor (HB-EGF) serum levels	HP:0000790	Hematuria	6	-0.000167108	0.00104305	-0.160211	0.872728	0.313677	0.8802	0.831544
PGS000250	Interleukin-1 receptor antagonist protein (IL-1ra) serum levels	HP:0000790	Hematuria	6	-0.000176149	0.001048	-0.168082	0.866533	0.313786	0.8707	0.831544
PGS000268	Matrix metalloproteinase-7 (MMP-7) serum levels	HP:0000790	Hematuria	6	0.000171991	0.0010398	0.165408	0.868637	0.313748	0.8644	0.831544
PGS000285	Tissue factor (TF) serum levels	HP:0000790	Hematuria	6	-0.000144746	0.00103058	-0.140451	0.888315	0.313426	0.8868	0.831544
PGS000597	Malignant neoplasm of testis	HP:0000790	Hematuria	6	-0.000169694	0.0010231	-0.165863	0.868279	0.313754	0.8719	0.831544
PGS000634	Thyroid cancer	HP:0000790	Hematuria	6	0.000162441	0.00104605	0.15529	0.876606	0.313611	0.8769	0.831544
PGS001081	JC VP1 antigen for Human Polyomavirus JCV	HP:0000790	Hematuria	6	0.000174468	0.00102822	0.16968	0.865276	0.313808	0.8678	0.831544
PGS001258	Radius fracture	HP:0000790	Hematuria	6	-0.000165016	0.00103638	-0.159223	0.873506	0.313663	0.874	0.831544
PGS001358	3mm cylindrical power (R)	HP:0000790	Hematuria	6	-0.00015435	0.00102521	-0.150554	0.88034	0.31355	0.8841	0.831544
PGS001373	Age started wearing glasses or contact lenses	HP:0000790	Hematuria	6	0.000157663	0.00102551	0.153741	0.877827	0.313591	0.8822	0.831544
PGS001421	Mean FA in cingulum hippocampus on FA skeleton (L)	HP:0000790	Hematuria	6	-0.000188326	0.00103825	-0.181388	0.856078	0.313982	0.8619	0.831544
PGS001454	Mean ICVF in body of corpus callosum on FA skeleton	HP:0000790	Hematuria	6	-0.000158406	0.00102072	-0.155191	0.876684	0.31361	0.873	0.831544
PGS001475	Mean ICVF in posterior limb of internal capsule on FA skeleton (R)	HP:0000790	Hematuria	6	0.000161706	0.00102645	0.157539	0.874834	0.313641	0.8757	0.831544
PGS001485	Mean ICVF in superior corona radiata on FA skeleton (R)	HP:0000790	Hematuria	6	0.000166847	0.00101808	0.163885	0.869836	0.313727	0.8694	0.831544
PGS001501	Mean ISOVF in posterior thalamic radiation on FA skeleton (L)	HP:0000790	Hematuria	6	0.000187519	0.00103386	0.181378	0.856086	0.313982	0.8536	0.831544
PGS001504	Mean ISOVF in superior cerebellar peduncle on FA skeleton (R)	HP:0000790	Hematuria	6	-0.0001573	0.00103389	-0.152144	0.879086	0.31357	0.8772	0.831544
PGS001557	Volume of grey matter in Frontal Operculum Cortex (L)	HP:0000790	Hematuria	6	0.000145791	0.00103107	0.141398	0.887567	0.313437	0.8889	0.831544
PGS001579	Volume of grey matter in Middle Temporal Gyrus, posterior division (R)	HP:0000790	Hematuria	6	-0.000180083	0.00104275	-0.172699	0.862902	0.313852	0.8628	0.831544
PGS001585	Volume of grey matter in Parahippocampal Gyrus, posterior division (L)	HP:0000790	Hematuria	6	0.000166049	0.00101543	0.163526	0.870118	0.313722	0.8648	0.831544
PGS001602	Volume of grey matter in Supracalcarine Cortex (R)	HP:0000790	Hematuria	6	-0.000149496	0.00103845	-0.14396	0.885544	0.313468	0.8845	0.831544
PGS001611	Volume of grey matter in V Cerebellum (R)	HP:0000790	Hematuria	6	-0.000153865	0.00102545	-0.150047	0.880741	0.313543	0.8781	0.831544
PGS001633	Volume of peripheral cortical grey matter	HP:0000790	Hematuria	6	0.000167588	0.00100648	0.16651	0.86777	0.313763	0.8641	0.831544
PGS001670	WA ICVF in tract forceps minor	HP:0000790	Hematuria	6	-0.000177184	0.00102586	-0.172718	0.862888	0.313852	0.8571	0.831544
PGS001684	WA ICVF in tract superior thalamic radiation (L)	HP:0000790	Hematuria	6	-0.000184298	0.00103361	-0.178306	0.858498	0.313935	0.8575	0.831544
PGS001720	WA L2 in tract forceps minor	HP:0000790	Hematuria	6	0.000157483	0.00102377	0.153826	0.87776	0.313592	0.8788	0.831544
PGS001730	WA L3 in tract anterior thalamic radiation (L)	HP:0000790	Hematuria	6	-0.000165689	0.00103085	-0.16073	0.872319	0.313684	0.8716	0.831544
PGS001739	WA L3 in tract superior longitudinal fasciculus (L)	HP:0000790	Hematuria	6	-0.000148769	0.00103573	-0.143636	0.8858	0.313464	0.8851	0.831544
PGS001760	WA MO in tract medial lemniscus (R)	HP:0000790	Hematuria	6	0.000188223	0.00102146	0.184269	0.853818	0.314026	0.8524	0.831544
PGS001767	WA OD in tract inferior longitudinal fasciculus (R)	HP:0000790	Hematuria	6	0.000197169	0.00104292	0.189055	0.850066	0.314101	0.851	0.831544
PGS002040	Retinal detachments and defects	HP:0000790	Hematuria	6	0.000159897	0.00102094	0.156618	0.875559	0.313628	0.8755	0.831544
PGS002063	Esophagitis, GERD and related diseases	HP:0000790	Hematuria	6	-0.000148119	0.00102759	-0.144143	0.8854	0.31347	0.889	0.831544
PGS002137	Fractured/broken bones in last 5 years	HP:0000790	Hematuria	6	0.000155526	0.00102651	0.15151	0.879586	0.313562	0.8748	0.831544
PGS002181	Lipoprotein A	HP:0000790	Hematuria	6	-0.000162641	0.00103267	-0.157495	0.874868	0.31364	0.8797	0.831544
PGS002184	Mean carotid IMT (intima-medial thickness) at 120/150/210/240 degrees	HP:0000790	Hematuria	6	-0.000150124	0.00104786	-0.143267	0.886092	0.31346	0.8886	0.831544
PGS002219	Total protein	HP:0000790	Hematuria	6	0.000167819	0.00102001	0.164528	0.86933	0.313736	0.8692	0.831544
PGS002226	Sodium in urine	HP:0000790	Hematuria	6	0.000175493	0.00102619	0.171015	0.864227	0.313827	0.8606	0.831544
PGS002242	Breast cancer	HP:0000790	Hematuria	6	-0.000151086	0.00103426	-0.146082	0.883869	0.313494	0.8834	0.831544
PGS002304	Follicular lymphoma	HP:0000790	Hematuria	6	-0.000175414	0.00104945	-0.167148	0.867268	0.313772	0.8698	0.831544
PGS002311	Asthma	HP:0000790	Hematuria	6	-0.00017761	0.00103428	-0.171723	0.86367	0.313838	0.8607	0.831544
PGS002342	Neuroticism	HP:0000790	Hematuria	6	-0.00018204	0.00102948	-0.176827	0.85966	0.313913	0.8592	0.831544
PGS002347	Respiratory and ear-nose-throat diseases	HP:0000790	Hematuria	6	-0.00017626	0.00103236	-0.170736	0.864446	0.313823	0.8635	0.831544
PGS003043	Polyunsatturated Fatty Acids	HP:0000790	Hematuria	6	-0.000185133	0.00103301	-0.179217	0.857783	0.313949	0.8588	0.831544
PGS003308	estimated glomerular filtration rate (Cystatin C)	HP:0000790	Hematuria	6	0.000155666	0.00102938	0.151223	0.879813	0.313558	0.8824	0.831544
PGS003334	Dementia	HP:0000790	Hematuria	6	-0.000156612	0.00102153	-0.153311	0.878166	0.313585	0.8793	0.831544
PGS000763	Hearing aid use	HP:0002091	Restrictive ventilatory defect	23	0.00210477	0.00199592	1.05454	0.291745	0.136397	0.289	0.831556
PGS001604	Volume of grey matter in Temporal Fusiform Cortex, posterior division (L)	HP:0002091	Restrictive ventilatory defect	23	-0.00210465	0.00200708	-1.04861	0.294464	0.135869	0.29	0.831556
PGS001766	WA OD in tract corticospinal tract (L)	HP:0002091	Restrictive ventilatory defect	23	-0.00213653	0.00199301	-1.07201	0.283823	0.137973	0.2903	0.831556
PGS002096	Abdominal pain	HP:0002091	Restrictive ventilatory defect	23	-0.00212126	0.00201755	-1.0514	0.29318	0.136118	0.2885	0.831556
PGS001272	Chronic renal failure (time-to-event)	HP:0002607	Bowel incontinence	5	-0.00180106	0.000956279	-1.88341	0.0597679	0.182334	0.0612	0.831565
PGS001464	Mean ICVF in fornix cres+stria terminalis on FA skeleton (R)	HP:0002607	Bowel incontinence	5	-0.00175644	0.00093867	-1.8712	0.0614411	0.180401	0.0618	0.831565
PGS001471	Mean ICVF in middle cerebellar peduncle on FA skeleton	HP:0002607	Bowel incontinence	5	-0.00174198	0.000934838	-1.8634	0.0625299	0.179172	0.0585	0.831565
PGS001732	WA L3 in tract cingulate gyrus part of cingulum (L)	HP:0002607	Bowel incontinence	5	0.00176204	0.000950323	1.85415	0.0638427	0.177722	0.0634	0.831565
PGS001810	Polycythemia vera	HP:0002607	Bowel incontinence	5	0.00169025	0.000910597	1.8562	0.0635494	0.178043	0.0611	0.831565
PGS002070	Anal and rectal polyp	HP:0002607	Bowel incontinence	5	0.00179362	0.000936523	1.91518	0.0555894	0.187424	0.0615	0.831565
PGS002141	Haematocrit percentage	HP:0002607	Bowel incontinence	5	0.00172945	0.000930859	1.85791	0.0633057	0.178311	0.061	0.831565
PGS002162	Creatinine (enzymatic) in urine	HP:0002607	Bowel incontinence	5	-0.00181032	0.000930436	-1.94567	0.0518123	0.192387	0.0555	0.831565
PGS002188	Platelet crit	HP:0002607	Bowel incontinence	5	-0.00179292	0.000945209	-1.89686	0.0579687	0.184478	0.0602	0.831565
PGS002189	Mean platelet (thrombocyte) volume	HP:0002607	Bowel incontinence	5	0.00175853	0.000941686	1.86743	0.0619653	0.179806	0.0622	0.831565
PGS002190	Platelet distribution width	HP:0002607	Bowel incontinence	5	0.00173127	0.000934215	1.85318	0.0639812	0.17757	0.0643	0.831565
PGS002201	Waist circumference	HP:0002607	Bowel incontinence	5	-0.00174178	0.000916687	-1.90009	0.0575433	0.184995	0.0643	0.831565
PGS002279	Reduced left ventricular ejection fraction	HP:0002607	Bowel incontinence	5	0.00178413	0.000946593	1.88479	0.0595804	0.182554	0.0583	0.831565
PGS003037	LDL	HP:0002607	Bowel incontinence	5	0.00180418	0.000940524	1.91827	0.0551974	0.187922	0.0576	0.831565
PGS001266	Deep vein thrombosis (diagnosed by doctor)	HP:0001760	Abnormal foot morphology	7	-0.000121411	0.0011036	-0.110013	0.912408	0.101612	0.9101	0.831576
PGS001700	WA ISOVF in tract superior thalamic radiation (L)	HP:0001760	Abnormal foot morphology	7	0.000124572	0.00111953	0.111272	0.91141	0.101624	0.9127	0.831576
PGS001801	FEV1/FVC ratio	HP:0001760	Abnormal foot morphology	7	-0.000126509	0.00114	-0.110973	0.911647	0.101621	0.9126	0.831576
PGS002042	Corneal dystrophy	HP:0001760	Abnormal foot morphology	7	0.000110565	0.00111125	0.0994958	0.920753	0.101519	0.9114	0.831576
PGS002059	Circulatory disease NEC	HP:0001760	Abnormal foot morphology	7	-0.000121948	0.0011023	-0.110631	0.911919	0.101618	0.909	0.831576
PGS002162	Creatinine (enzymatic) in urine	HP:0001760	Abnormal foot morphology	7	0.000130583	0.00110094	0.11861	0.905594	0.101695	0.9077	0.831576
PGS002303	Diffuse large B-cell lymphoma	HP:0001760	Abnormal foot morphology	7	-0.000123961	0.00110039	-0.112652	0.910316	0.101637	0.9107	0.831576
PGS002759	Depression	HP:0001760	Abnormal foot morphology	7	0.000121492	0.00110375	0.110072	0.912361	0.101612	0.9123	0.831576
PGS000285	Tissue factor (TF) serum levels	HP:0040197	Encephalomalacia	6	-0.000389104	0.00103109	-0.377372	0.705931	0.214007	0.7094	0.831583
PGS000082	Ovarian cancer	HP:0007030	Nonprogressive encephalopathy	9	-1.17156e-05	0.00124565	-0.00940522	0.992497	0.497768	0.9928	0.83159
PGS000243	Growth/differentiation factor 15 (GDF-15) serum levels	HP:0007030	Nonprogressive encephalopathy	9	-1.08407e-05	0.00127125	-0.00852758	0.993197	0.497767	0.9928	0.83159
PGS000257	Kidney injury molecule 1 (KIM-1) serum levels	HP:0007030	Nonprogressive encephalopathy	9	-1.46047e-05	0.00125831	-0.0116067	0.99074	0.49777	0.9915	0.83159
PGS000284	ST2 protein (ST2) serum levels	HP:0007030	Nonprogressive encephalopathy	9	-1.01654e-05	0.00126615	-0.00802854	0.993595	0.497767	0.9936	0.83159
PGS000674	AST to ALT ratio	HP:0007030	Nonprogressive encephalopathy	9	1.682e-05	0.00124044	0.0135597	0.989182	0.497772	0.9882	0.83159
PGS001127	Never Smoker	HP:0007030	Nonprogressive encephalopathy	9	8.95044e-06	0.00126233	0.0070904	0.994343	0.497766	0.9945	0.83159
PGS001281	Migraine	HP:0007030	Nonprogressive encephalopathy	9	-2.76418e-06	0.00126684	-0.00218194	0.998259	0.497764	0.9979	0.83159
PGS001379	Body surface area	HP:0007030	Nonprogressive encephalopathy	9	2.99778e-06	0.00126078	0.00237771	0.998103	0.497764	0.9983	0.83159
PGS001530	Speed of sound through heel (L)	HP:0007030	Nonprogressive encephalopathy	9	8.98332e-06	0.00127705	0.00703443	0.994388	0.497766	0.9952	0.83159
PGS001627	Volume of grey matter in VIIIb Cerebellum (L)	HP:0007030	Nonprogressive encephalopathy	9	-1.15935e-05	0.00125451	-0.00924142	0.992627	0.497767	0.993	0.83159
PGS001714	WA L2 in tract acoustic radiation (R)	HP:0007030	Nonprogressive encephalopathy	9	-3.66979e-06	0.00127783	-0.00287189	0.997709	0.497764	0.9973	0.83159
PGS003334	Dementia	HP:0007030	Nonprogressive encephalopathy	9	4.80416e-06	0.00124917	0.00384587	0.996932	0.497764	0.9963	0.83159
PGS003388	Esophageal adenocarcinoma	HP:0007030	Nonprogressive encephalopathy	9	8.2673e-06	0.00124327	0.00664962	0.994695	0.497766	0.9948	0.83159
PGS001719	WA L2 in tract forceps major	HP:0100702	Arachnoid cyst	9	0.000803625	0.00127543	0.630083	0.528701	0.233627	0.5204	0.831597
PGS001738	WA L3 in tract inferior longitudinal fasciculus (R)	HP:0100702	Arachnoid cyst	9	-0.000812184	0.00125941	-0.644892	0.51906	0.234425	0.5198	0.831597
PGS001453	Mean ICVF in anterior limb of internal capsule on FA skeleton (R)	HP:0001028	Hemangioma	30	9.42898e-05	0.00231531	0.0407244	0.967519	0.358828	0.9674	0.831597
PGS000201	Problematic Alcohol Use	HP:0000750	Delayed speech and language development	199	0.000592692	0.00584286	0.101439	0.919211	0.528199	0.9214	0.831602
PGS000718	Beta-blocker survival benefit	HP:0000453	Choanal atresia	5	0.000899544	0.000950182	0.946708	0.343884	0.336604	0.3516	0.831618
PGS001606	Volume of grey matter in Temporal Pole (L)	HP:0001028	Hemangioma	30	-9.27954e-05	0.0022984	-0.040374	0.967798	0.358826	0.9683	0.831631
PGS002176	Hip circumference	HP:0012446	Decreased CSF 5-methyltetrahydrofolate concentration	6	0.00160186	0.00101714	1.57487	0.11542	0.574241	0.1258	0.83164
PGS000091	Eosinophil percentage of white cells	HP:0002360	Sleep disturbance	60	-0.00212047	0.00321558	-0.659437	0.50968	0.0895453	0.5085	0.831643
PGS000277	P-selectin glycoprotein ligand 1 (PSGL-1) serum levels	HP:0002360	Sleep disturbance	60	0.00218348	0.00320696	0.680857	0.496029	0.0907724	0.5005	0.831643
PGS000341	Systemic sclerosis	HP:0002360	Sleep disturbance	60	0.00221163	0.00327724	0.674846	0.499839	0.0904241	0.5051	0.831643
PGS000977	MCV seropositivity for Merkel Cell Polyomavirus	HP:0002360	Sleep disturbance	60	0.00214038	0.00321512	0.665722	0.505653	0.0899013	0.5035	0.831643
PGS001384	Degree bothered by feeling tired all the time in the last 3 months	HP:0002360	Sleep disturbance	60	0.00208793	0.003158	0.661154	0.508578	0.0896422	0.5065	0.831643
PGS001500	Mean ISOVF in posterior corona radiata on FA skeleton (L)	HP:0002360	Sleep disturbance	60	-0.00210736	0.00315838	-0.667229	0.504691	0.0899871	0.5041	0.831643
PGS001509	Median T2star in pallidum (L)	HP:0002360	Sleep disturbance	60	-0.00214242	0.00320868	-0.667694	0.504394	0.0900137	0.5053	0.831643
PGS001587	Volume of grey matter in Planum Polare (L)	HP:0002360	Sleep disturbance	60	-0.0021007	0.00320326	-0.6558	0.512016	0.0893409	0.5075	0.831643
PGS002045	Inflammation of the eye	HP:0002360	Sleep disturbance	60	0.00211397	0.00320641	0.659296	0.50977	0.0895374	0.5059	0.831643
PGS002142	Haemoglobin concentration	HP:0002360	Sleep disturbance	60	0.00210721	0.00318459	0.66169	0.508235	0.0896725	0.508	0.831643
PGS002321	Diabetes (any type)	HP:0002360	Sleep disturbance	60	0.00211478	0.0031949	0.661923	0.508085	0.0896857	0.5035	0.831643
PGS000247	Kallikrein-11 (hK11) serum levels	HP:0000504	Abnormality of vision	6	-0.00120556	0.0010577	-1.13979	0.254488	0.228122	0.2532	0.83166
PGS000248	Heat shock 27 kDa protein (HSP_27) serum levels	HP:0000504	Abnormality of vision	6	-0.00118939	0.00104042	-1.14319	0.253077	0.228449	0.2556	0.83166
PGS000285	Tissue factor (TF) serum levels	HP:0000504	Abnormality of vision	6	-0.00117558	0.00103102	-1.14021	0.254312	0.228163	0.2491	0.83166
PGS000291	TNF-related apoptosis-inducing ligand receptor 2 (TRAIL-R2) serum levels	HP:0000504	Abnormality of vision	6	0.00112141	0.00101151	1.10864	0.267697	0.225167	0.2634	0.83166
PGS000677	Cholesterol [mmol/L] (statin adjusted)	HP:0000504	Abnormality of vision	6	0.00117233	0.00103048	1.13765	0.255381	0.227917	0.2608	0.83166
PGS000834	Corrected insulin response (at 30mins during OGTT)	HP:0000504	Abnormality of vision	6	0.00115494	0.00103007	1.12123	0.262305	0.226351	0.2632	0.83166
PGS001005	Number of self reported cancers	HP:0000504	Abnormality of vision	6	0.00120979	0.001054	1.14781	0.251164	0.228896	0.2525	0.83166
PGS001028	Diabetic eye disease	HP:0000504	Abnormality of vision	6	-0.00116244	0.0010432	-1.1143	0.265264	0.225697	0.2658	0.83166
PGS001033	Other coagulation defects (time-to-event)	HP:0000504	Abnormality of vision	6	0.00114284	0.00103754	1.10149	0.270795	0.2245	0.2584	0.83166
PGS001155	Impedance (left leg)	HP:0000504	Abnormality of vision	6	-0.00112717	0.00101546	-1.11001	0.26711	0.225294	0.265	0.83166
PGS001337	Family history of breast cancer	HP:0000504	Abnormality of vision	6	0.00119302	0.00103005	1.15822	0.246892	0.229909	0.2539	0.83166
PGS001392	Family history of lung cancer	HP:0000504	Abnormality of vision	6	0.00117518	0.00101833	1.15403	0.248606	0.2295	0.2495	0.83166
PGS001393	Father's age at death	HP:0000504	Abnormality of vision	6	0.00120303	0.00103112	1.16673	0.243438	0.230744	0.2451	0.83166
PGS001439	Mean FA in superior cerebellar peduncle on FA skeleton (L)	HP:0000504	Abnormality of vision	6	0.00118345	0.00102589	1.15357	0.248791	0.229456	0.2536	0.83166
PGS001695	WA ISOVF in tract inferior longitudinal fasciculus (L)	HP:0000504	Abnormality of vision	6	-0.00118764	0.00103191	-1.15092	0.249883	0.229198	0.2523	0.83166
PGS001699	WA ISOVF in tract superior longitudinal fasciculus (R)	HP:0000504	Abnormality of vision	6	-0.00116585	0.00104205	-1.11881	0.263337	0.226122	0.2627	0.83166
PGS001703	WA ISOVF in tract uncinate fasciculus (R)	HP:0000504	Abnormality of vision	6	0.00115814	0.00100727	1.14978	0.250352	0.229087	0.2554	0.83166
PGS001728	WA L2 in tract uncinate fasciculus (R)	HP:0000504	Abnormality of vision	6	0.00116354	0.00102216	1.13832	0.255103	0.227981	0.2471	0.83166
PGS001758	WA MD in tract uncinate fasciculus (R)	HP:0000504	Abnormality of vision	6	0.00114789	0.00102327	1.12178	0.26207	0.226403	0.2659	0.83166
PGS001810	Polycythemia vera	HP:0000504	Abnormality of vision	6	-0.00114435	0.000997045	-1.14774	0.251193	0.228889	0.2582	0.83166
PGS002098	Recent poor appetite or overeating	HP:0000504	Abnormality of vision	6	0.0011536	0.00102635	1.12398	0.261135	0.226612	0.2622	0.83166
PGS002130	Testosterone (female only)	HP:0000504	Abnormality of vision	6	0.00116409	0.00104038	1.11891	0.263294	0.226132	0.2608	0.83166
PGS002178	IGF-1	HP:0000504	Abnormality of vision	6	-0.00114504	0.00102386	-1.11836	0.263527	0.22608	0.2547	0.83166
PGS002218	Overall health rating	HP:0000504	Abnormality of vision	6	0.00114026	0.00102145	1.11632	0.2644	0.225887	0.2641	0.83166
PGS002269	Age-related macular degeneration	HP:0000504	Abnormality of vision	6	-0.00115072	0.00102717	-1.12028	0.262708	0.226261	0.2612	0.83166
PGS002321	Diabetes (any type)	HP:0000504	Abnormality of vision	6	0.00114534	0.00102133	1.12142	0.262224	0.226369	0.264	0.83166
PGS002790	Autism spectrum disorder	HP:0000504	Abnormality of vision	6	0.00115817	0.00103726	1.11657	0.264293	0.225911	0.2621	0.83166
PGS003137	Total Cholesterol	HP:0000504	Abnormality of vision	6	0.00120442	0.0010268	1.17299	0.240919	0.231362	0.2483	0.83166
PGS003162	Vitamin B12	HP:0000504	Abnormality of vision	6	0.00108766	0.0010456	1.04022	0.298343	0.218962	0.2481	0.83166
PGS003322	Insomnia	HP:0000504	Abnormality of vision	6	-0.00117966	0.00103517	-1.13958	0.254576	0.228102	0.2552	0.83166
PGS002096	Abdominal pain	HP:0001347	Hyperreflexia	7	0.000852964	0.00111612	0.76422	0.444812	0.25933	0.4425	0.831667
PGS001001	Getting up in morning	HP:0100333	Unilateral cleft lip	16	-0.00205739	0.00171469	-1.19986	0.230313	0.276393	0.2357	0.831668
PGS001441	Mean FA in superior corona radiata on FA skeleton (L)	HP:0100333	Unilateral cleft lip	16	-0.00200598	0.00170282	-1.17803	0.238903	0.274199	0.2363	0.831668
PGS001563	Volume of grey matter in Hippocampus (L)	HP:0100333	Unilateral cleft lip	16	-0.00198198	0.00169059	-1.17236	0.241172	0.273636	0.237	0.831668
PGS001586	Volume of grey matter in Parahippocampal Gyrus, posterior division (R)	HP:0100333	Unilateral cleft lip	16	-0.00202093	0.00170356	-1.1863	0.235624	0.275025	0.2365	0.831668
PGS001757	WA MD in tract uncinate fasciculus (L)	HP:0100333	Unilateral cleft lip	16	-0.00199898	0.00168658	-1.18523	0.236046	0.274918	0.2345	0.831668
PGS001768	WA OD in tract medial lemniscus (L)	HP:0100333	Unilateral cleft lip	16	0.00199834	0.00166671	1.19897	0.230658	0.276303	0.2344	0.831668
PGS000221	C-C motif chemokine 3 (CCL3) serum levels	HP:0001634	Mitral valve prolapse	6	0.00122558	0.00104743	1.17008	0.242087	0.30334	0.2458	0.831695
PGS000260	Lectin-like oxidized LDL receptor 1 (LOX-1) serum levels	HP:0001634	Mitral valve prolapse	6	0.00118038	0.00101668	1.16101	0.245755	0.302448	0.2444	0.831695
PGS001368	6mm weak meridian (R)	HP:0001634	Mitral valve prolapse	6	0.00120046	0.0010213	1.17542	0.239944	0.303868	0.2473	0.831695
PGS001641	Volume of white matter (normalised for head size)	HP:0001634	Mitral valve prolapse	6	-0.00120005	0.00104394	-1.14954	0.250449	0.301331	0.2475	0.831695
PGS001738	WA L3 in tract inferior longitudinal fasciculus (R)	HP:0001634	Mitral valve prolapse	6	-0.00120861	0.0010286	-1.17501	0.240111	0.303827	0.2459	0.831695
PGS001752	WA MD in tract inferior longitudinal fasciculus (L)	HP:0001634	Mitral valve prolapse	6	-0.00120687	0.00104269	-1.15746	0.247201	0.302101	0.2465	0.831695
PGS001422	Mean FA in cingulum hippocampus on FA skeleton (R)	HP:0000365	Hearing impairment	49	0.000305093	0.00293935	0.103796	0.91734	0.171982	0.9188	0.831712
PGS001368	6mm weak meridian (R)	HP:0000369	Low-set ears	14	0.000795269	0.00155915	0.510065	0.610054	0.0824786	0.6086	0.831738
PGS000161	Renal cancer	HP:0100702	Arachnoid cyst	9	0.00073704	0.00128022	0.575712	0.564865	0.230858	0.5651	0.831741
PGS000194	Rheumatoid Arthritis (CCP-positive)	HP:0100702	Arachnoid cyst	9	0.000704785	0.00125952	0.559568	0.575827	0.230084	0.5745	0.831741
PGS000195	Rheumatoid Arthritis (CCP-negative)	HP:0100702	Arachnoid cyst	9	0.000704785	0.00125952	0.559568	0.575827	0.230084	0.5699	0.831741
PGS000223	Tumor necrosis factor receptor superfamily member 5 (CD40) serum levels	HP:0100702	Arachnoid cyst	9	-0.000732776	0.00126724	-0.578244	0.563154	0.230981	0.5719	0.831741
PGS000261	Membrane-bound aminopeptidase P (mAmP) serum levels	HP:0100702	Arachnoid cyst	9	-0.000717249	0.00126293	-0.567927	0.570138	0.230482	0.5704	0.831741
PGS000333	Prostate cancer	HP:0100702	Arachnoid cyst	9	-0.000787799	0.0012585	-0.625981	0.531388	0.233409	0.5316	0.831741
PGS000707	Cholecystitis	HP:0100702	Arachnoid cyst	9	0.000718704	0.00125847	0.571094	0.56799	0.230634	0.5697	0.831741
PGS000708	Kidney failure	HP:0100702	Arachnoid cyst	9	0.000784277	0.00125798	0.623442	0.533054	0.233275	0.531	0.831741
PGS000871	Insulin secretion	HP:0100702	Arachnoid cyst	9	0.000730158	0.00127027	0.574807	0.565476	0.230814	0.5716	0.831741
PGS000877	Insulin resistance	HP:0100702	Arachnoid cyst	9	0.000792684	0.00124916	0.634575	0.525767	0.233867	0.5302	0.831741
PGS000903	Parkinson's disease	HP:0100702	Arachnoid cyst	9	0.000780309	0.00125381	0.622351	0.533771	0.233218	0.535	0.831741
PGS000930	Blood clot (diagnosed by doctor)	HP:0100702	Arachnoid cyst	9	-0.000746616	0.0012541	-0.595339	0.551674	0.231829	0.5472	0.831741
PGS000950	Skin changes due to chronic exposure to nonionising radiation (time-to-event)	HP:0100702	Arachnoid cyst	9	-0.000810445	0.00126888	-0.638708	0.523075	0.234089	0.5308	0.831741
PGS000962	Chronic ischaemic heart disease (time-to-event)	HP:0100702	Arachnoid cyst	9	-0.000776372	0.00124091	-0.62565	0.531605	0.233392	0.5368	0.831741
PGS001016	Sensitivity / hurt feelings	HP:0100702	Arachnoid cyst	9	0.000690849	0.00124837	0.553402	0.58004	0.229794	0.571	0.831741
PGS001026	Forearm or wrist fracture	HP:0100702	Arachnoid cyst	9	0.000807057	0.00128391	0.628594	0.529675	0.233548	0.5391	0.831741
PGS001033	Other coagulation defects (time-to-event)	HP:0100702	Arachnoid cyst	9	0.000905801	0.00126983	0.713325	0.475715	0.23835	0.558	0.831741
PGS001040	Non melanoma skin cancer	HP:0100702	Arachnoid cyst	9	-0.000752604	0.00128352	-0.586358	0.557691	0.23138	0.5514	0.831741
PGS001048	NSTEMI (algorithmically-defined)	HP:0100702	Arachnoid cyst	9	-0.000722971	0.00124671	-0.579901	0.562036	0.231062	0.5562	0.831741
PGS001105	Body fat percentage (trunk fat)	HP:0100702	Arachnoid cyst	9	0.000712437	0.00127298	0.559662	0.575763	0.230088	0.5737	0.831741
PGS001111	Male genital tract cancer	HP:0100702	Arachnoid cyst	9	-0.000713823	0.00126437	-0.564566	0.572422	0.230321	0.5757	0.831741
PGS001154	Impedance (left arm)	HP:0100702	Arachnoid cyst	9	0.000711323	0.00125507	0.566759	0.570932	0.230426	0.5657	0.831741
PGS001155	Impedance (left leg)	HP:0100702	Arachnoid cyst	9	-0.000738393	0.00124285	-0.594111	0.552494	0.231767	0.5513	0.831741
PGS001236	Lung function (FEV1)	HP:0100702	Arachnoid cyst	9	0.000745535	0.00128065	0.582155	0.560517	0.231173	0.567	0.831741
PGS001250	Calculus of kidney and ureter (time-to-event)	HP:0100702	Arachnoid cyst	9	-0.000736565	0.00127065	-0.579677	0.562188	0.231051	0.5602	0.831741
PGS001277	PE +/- DVT	HP:0100702	Arachnoid cyst	9	-0.000738784	0.0012453	-0.59326	0.553064	0.231724	0.5643	0.831741
PGS001284	Allergic disease (hay fever, allergic rhinitis, or eczema)	HP:0100702	Arachnoid cyst	9	0.000803068	0.00127783	0.628462	0.529762	0.233541	0.5297	0.831741
PGS001368	6mm weak meridian (R)	HP:0100702	Arachnoid cyst	9	-0.000768419	0.00125049	-0.614496	0.538946	0.232808	0.5411	0.831741
PGS001386	Degree bothered by pain in arms/legs/joints in the past 3 months	HP:0100702	Arachnoid cyst	9	-0.000755057	0.00127514	-0.592138	0.553815	0.231668	0.5561	0.831741
PGS001392	Family history of lung cancer	HP:0100702	Arachnoid cyst	9	-0.000794494	0.00124638	-0.637441	0.523899	0.234021	0.5227	0.831741
PGS001437	Mean FA in sagittal stratum on FA skeleton (R)	HP:0100702	Arachnoid cyst	9	-0.000744639	0.00128446	-0.579728	0.562154	0.231054	0.5599	0.831741
PGS001443	Mean FA in superior fronto-occipital fasciculus on FA skeleton (L)	HP:0100702	Arachnoid cyst	9	-0.000701144	0.00125167	-0.560169	0.575417	0.230112	0.5686	0.831741
PGS001451	Mean ICVF in anterior corona radiata on FA skeleton (R)	HP:0100702	Arachnoid cyst	9	0.000785389	0.00126382	0.621441	0.534369	0.23317	0.5374	0.831741
PGS001480	Mean ICVF in sagittal stratum on FA skeleton (L)	HP:0100702	Arachnoid cyst	9	0.000767536	0.00126875	0.604952	0.545269	0.232316	0.5444	0.831741
PGS001490	Mean ICVF in tapetum on FA skeleton (L)	HP:0100702	Arachnoid cyst	9	0.000747333	0.00124894	0.598372	0.549649	0.231982	0.5595	0.831741
PGS001494	Mean ISOVF in anterior corona radiata on FA skeleton (R)	HP:0100702	Arachnoid cyst	9	0.000720849	0.00126901	0.568041	0.570061	0.230487	0.572	0.831741
PGS001520	Position of the pulse wave peak	HP:0100702	Arachnoid cyst	9	0.00077473	0.00126603	0.611937	0.540638	0.232675	0.5473	0.831741
PGS001522	Psoriatic and enteropathic arthropathies (time-to-event)	HP:0100702	Arachnoid cyst	9	0.000774109	0.00124361	0.622469	0.533694	0.233224	0.5417	0.831741
PGS001558	Volume of grey matter in Frontal Orbital Cortex (L)	HP:0100702	Arachnoid cyst	9	0.000814353	0.00125019	0.651384	0.514862	0.23478	0.5261	0.831741
PGS001564	Volume of grey matter in Hippocampus (R)	HP:0100702	Arachnoid cyst	9	-0.000739723	0.00127611	-0.57967	0.562192	0.231051	0.5605	0.831741
PGS001566	Volume of grey matter in I-IV Cerebellum (R)	HP:0100702	Arachnoid cyst	9	-0.000738702	0.00125991	-0.586311	0.557722	0.231378	0.5601	0.831741
PGS001621	Volume of grey matter in VI Cerebellum (L)	HP:0100702	Arachnoid cyst	9	-0.000744073	0.00126116	-0.589991	0.555253	0.231561	0.5609	0.831741
PGS001650	WA FA in tract forceps major	HP:0100702	Arachnoid cyst	9	-0.000741496	0.00125668	-0.590042	0.555219	0.231563	0.5495	0.831741
PGS001666	WA ICVF in tract cingulate gyrus part of cingulum (R)	HP:0100702	Arachnoid cyst	9	0.00069209	0.00124331	0.556654	0.577817	0.229946	0.5725	0.831741
PGS001701	WA ISOVF in tract superior thalamic radiation (R)	HP:0100702	Arachnoid cyst	9	0.000801919	0.00126732	0.632766	0.526947	0.23377	0.5266	0.831741
PGS001704	WA L1 in tract forceps minor	HP:0100702	Arachnoid cyst	9	0.000757341	0.00125075	0.605509	0.544899	0.232345	0.5468	0.831741
PGS001711	WA L1 in tract superior thalamic radiation (L)	HP:0100702	Arachnoid cyst	9	0.000765166	0.00126834	0.603282	0.546379	0.232231	0.5413	0.831741
PGS001753	WA MD in tract inferior longitudinal fasciculus (R)	HP:0100702	Arachnoid cyst	9	-0.000786604	0.00126105	-0.62377	0.532839	0.233293	0.5359	0.831741
PGS001761	WA MO in tract middle cerebellar peduncle	HP:0100702	Arachnoid cyst	9	0.000814794	0.00125958	0.646877	0.517774	0.234533	0.5229	0.831741
PGS001767	WA OD in tract inferior longitudinal fasciculus (R)	HP:0100702	Arachnoid cyst	9	0.000769404	0.00127702	0.602498	0.546901	0.232191	0.5492	0.831741
PGS001788	Chronic obstructive pulmonary disease	HP:0100702	Arachnoid cyst	9	0.000740874	0.00126528	0.585543	0.558239	0.23134	0.5598	0.831741
PGS001879	Ganglion and cyst of synovium, tendon, and bursa	HP:0100702	Arachnoid cyst	9	0.000751614	0.00124501	0.603703	0.546099	0.232252	0.5486	0.831741
PGS002028	Hypoglycemia	HP:0100702	Arachnoid cyst	9	0.000726192	0.00123868	0.586265	0.557754	0.231376	0.5656	0.831741
PGS002045	Inflammation of the eye	HP:0100702	Arachnoid cyst	9	-0.000714936	0.00125456	-0.569872	0.568819	0.230575	0.576	0.831741
PGS002079	Irregular menstrual cycle/bleeding	HP:0100702	Arachnoid cyst	9	-0.0008142	0.00127321	-0.639489	0.522567	0.234131	0.5271	0.831741
PGS002093	Hallux valgus (Bunion)	HP:0100702	Arachnoid cyst	9	-0.000706035	0.00126997	-0.555946	0.5783	0.229913	0.5747	0.831741
PGS002099	Albumin	HP:0100702	Arachnoid cyst	9	-0.000701599	0.00124299	-0.564443	0.572506	0.230315	0.5762	0.831741
PGS002108	Cholesterol	HP:0100702	Arachnoid cyst	9	-0.00076764	0.0012587	-0.609865	0.54201	0.232568	0.5369	0.831741
PGS002137	Fractured/broken bones in last 5 years	HP:0100702	Arachnoid cyst	9	0.000707927	0.00125694	0.563215	0.573342	0.230257	0.5595	0.831741
PGS002154	General happiness	HP:0100702	Arachnoid cyst	9	0.000734635	0.00124727	0.588995	0.555921	0.231511	0.5548	0.831741
PGS002160	Total bilirubin	HP:0100702	Arachnoid cyst	9	-0.000732416	0.00127328	-0.575221	0.565196	0.230834	0.5723	0.831741
PGS002175	Speed of sound through heel	HP:0100702	Arachnoid cyst	9	0.00079921	0.0012933	0.617962	0.53666	0.232988	0.538	0.831741
PGS002295	Insulin growth-like factor-1 level	HP:0100702	Arachnoid cyst	9	0.000786583	0.00126589	0.621369	0.534417	0.233166	0.5395	0.831741
PGS002298	Esophageal cancer	HP:0100702	Arachnoid cyst	9	-0.000770152	0.00123338	-0.624424	0.532409	0.233327	0.5362	0.831741
PGS002350	Tanning	HP:0100702	Arachnoid cyst	9	-0.000724346	0.00127739	-0.567053	0.570732	0.23044	0.5719	0.831741
PGS002357	White Blood Count	HP:0100702	Arachnoid cyst	9	0.000798126	0.00126934	0.62877	0.52956	0.233557	0.5247	0.831741
PGS002749	Total knee replacement	HP:0100702	Arachnoid cyst	9	-0.000701935	0.0012414	-0.56544	0.571828	0.230363	0.5754	0.831741
PGS003227	estimated glomerular filtration rate	HP:0100702	Arachnoid cyst	9	0.000779274	0.00125662	0.620135	0.535229	0.233102	0.5341	0.831741
PGS003373	Drinks per week	HP:0100702	Arachnoid cyst	9	0.000799652	0.00127268	0.628321	0.529854	0.233533	0.5312	0.831741
PGS003393	Lung adenocarcinoma	HP:0100702	Arachnoid cyst	9	-0.000762913	0.00124582	-0.61238	0.540345	0.232698	0.5441	0.831741
PGS000998	Comparative body height at age 10	HP:0031417	Rhinorrhea	5	0.00062208	0.000941671	0.660613	0.508925	0.101395	0.5151	0.831752
PGS001656	WA FA in tract posterior thalamic radiation (L)	HP:0031417	Rhinorrhea	5	-0.000595354	0.000925932	-0.642978	0.5203	0.100423	0.5157	0.831752
PGS001444	Mean FA in superior fronto-occipital fasciculus on FA skeleton (R)	HP:0002186	Apraxia	17	-0.0019845	0.00171127	-1.15967	0.246302	0.180577	0.2522	0.831754
PGS000008	ER-positive Breast Cancer	HP:0006528	Chronic lung disease	22	0.0025523	0.00194892	1.3096	0.190458	0.361398	0.1826	0.831761
PGS000009	ER-negative Breast Cancer	HP:0006528	Chronic lung disease	22	0.00259124	0.001982	1.30739	0.191209	0.361153	0.1925	0.831761
PGS000013	Coronary artery disease	HP:0006528	Chronic lung disease	22	0.00180986	0.00196377	0.921627	0.356817	0.324789	0.3514	0.831761
PGS000016	Atrial fibrillation	HP:0006528	Chronic lung disease	22	0.000883425	0.00203653	0.433788	0.664482	0.296807	0.6569	0.831761
PGS000017	Inflammatory bowel disease	HP:0006528	Chronic lung disease	22	0.000867116	0.00196881	0.440426	0.659669	0.297053	0.6634	0.831761
PGS000027	Body Mass Index	HP:0006528	Chronic lung disease	22	0.00182553	0.00193068	0.945539	0.34448	0.326678	0.3388	0.831761
PGS000069	Serous epithelial ovarian cancer	HP:0006528	Chronic lung disease	22	0.0027352	0.00195646	1.39804	0.162233	0.37152	0.1721	0.831761
PGS000076	Kidney cancer	HP:0006528	Chronic lung disease	22	-0.000933859	0.00200439	-0.465907	0.641325	0.29803	0.6331	0.831761
PGS000080	Non-Hodgkin's lymphoma	HP:0006528	Chronic lung disease	22	0.00253579	0.00197671	1.28283	0.199676	0.358464	0.1976	0.831761
PGS000081	Oral cavity and pharyngeal cancers	HP:0006528	Chronic lung disease	22	0.000846534	0.00200265	0.422708	0.672547	0.296406	0.6751	0.831761
PGS000082	Ovarian cancer	HP:0006528	Chronic lung disease	22	-0.00229149	0.00194365	-1.17896	0.238532	0.347652	0.2358	0.831761
PGS000083	Pancreatic cancer	HP:0006528	Chronic lung disease	22	0.00160965	0.00196853	0.817695	0.413614	0.317141	0.4154	0.831761
PGS000088	Basophil count	HP:0006528	Chronic lung disease	22	0.00262219	0.00194754	1.34641	0.1783	0.365531	0.1756	0.831761
PGS000091	Eosinophil percentage of white cells	HP:0006528	Chronic lung disease	22	0.00133081	0.0019609	0.67867	0.497413	0.308337	0.5004	0.831761
PGS000093	Hemoglobin concentration	HP:0006528	Chronic lung disease	22	-0.000992337	0.00196331	-0.505441	0.613296	0.299656	0.6085	0.831761
PGS000095	High light scatter reticulocyte percentage of red cells	HP:0006528	Chronic lung disease	22	0.00340266	0.00197558	1.72236	0.0851355	0.414275	0.0855	0.831761
PGS000096	Immature fraction of reticulocytes	HP:0006528	Chronic lung disease	22	0.00148777	0.00196407	0.757497	0.448828	0.313128	0.4376	0.831761
PGS000098	Lymphocyte percentage of white cells	HP:0006528	Chronic lung disease	22	-0.00236662	0.00189923	-1.2461	0.212852	0.354536	0.2169	0.831761
PGS000100	Mean corpuscular hemoglobin concentration	HP:0006528	Chronic lung disease	22	0.00163121	0.00196071	0.831947	0.405523	0.318135	0.409	0.831761
PGS000103	Monocyte percentage of white cells	HP:0006528	Chronic lung disease	22	-0.00090671	0.0019885	-0.455977	0.648449	0.297643	0.6493	0.831761
PGS000112	Reticulocyte fraction of red cells	HP:0006528	Chronic lung disease	22	0.00303795	0.00195071	1.55736	0.119519	0.391418	0.1182	0.831761
PGS000128	Hemoglobin A1c	HP:0006528	Chronic lung disease	22	0.00113788	0.00194945	0.583695	0.559481	0.303263	0.5642	0.831761
PGS000135	Schizophrenia	HP:0006528	Chronic lung disease	22	-0.00270939	0.00207661	-1.30472	0.192116	0.360858	0.192	0.831761
PGS000145	Depression (ICD-10 defined)	HP:0006528	Chronic lung disease	22	-0.00302976	0.00191455	-1.5825	0.11367	0.394752	0.1105	0.831761
PGS000197	Spondyloarthroparthy	HP:0006528	Chronic lung disease	22	0.00165367	0.00198193	0.834375	0.404154	0.318307	0.4076	0.831761
PGS000201	Problematic Alcohol Use	HP:0006528	Chronic lung disease	22	0.00107351	0.00202234	0.530823	0.595591	0.300769	0.5977	0.831761
PGS000205	Risk-taking tendency (4-domain principal component model)	HP:0006528	Chronic lung disease	22	0.00100416	0.00195711	0.513084	0.607941	0.299985	0.6002	0.831761
PGS000218	Agouti-related protein (AGRP) serum levels	HP:0006528	Chronic lung disease	22	-0.00247174	0.00195194	-1.2663	0.20553	0.356683	0.2054	0.831761
PGS000219	Ovarian cancer-related tumor marker CA 125 (CA-125) serum levels	HP:0006528	Chronic lung disease	22	0.00125466	0.00196544	0.638361	0.5233	0.306091	0.5239	0.831761
PGS000220	C-C motif chemokine 20 (CCL20) serum levels	HP:0006528	Chronic lung disease	22	0.002992	0.00201122	1.48766	0.136975	0.382449	0.1367	0.831761
PGS000221	C-C motif chemokine 3 (CCL3) serum levels	HP:0006528	Chronic lung disease	22	0.00159396	0.00199878	0.797468	0.425259	0.315758	0.42	0.831761
PGS000222	C-C motif chemokine 4 (CCL4) serum levels	HP:0006528	Chronic lung disease	22	-0.00206773	0.00196525	-1.05215	0.292838	0.335687	0.2864	0.831761
PGS000223	Tumor necrosis factor receptor superfamily member 5 (CD40) serum levels	HP:0006528	Chronic lung disease	22	-0.00244879	0.00197464	-1.24012	0.215054	0.353908	0.2115	0.831761
PGS000224	Chitinase-3-like protein 1 (CHI3L1) serum levels	HP:0006528	Chronic lung disease	22	0.00161689	0.00197128	0.820224	0.412171	0.317316	0.4125	0.831761
PGS000226	Cystatin-B (CSTB) serum levels	HP:0006528	Chronic lung disease	22	0.00308965	0.00195876	1.57735	0.114849	0.394065	0.1195	0.831761
PGS000227	Cathepsin D (CTSD) serum levels	HP:0006528	Chronic lung disease	22	0.00103219	0.00197668	0.522185	0.601591	0.300384	0.6011	0.831761
PGS000228	Cathepsin L1 (CTSL1) serum levels	HP:0006528	Chronic lung disease	22	0.00106542	0.00196541	0.542084	0.587811	0.301281	0.5919	0.831761
PGS000231	C-X-C motif chemokine 16 (CXCL16) serum levels	HP:0006528	Chronic lung disease	22	0.00098617	0.00196526	0.501802	0.615854	0.299501	0.6254	0.831761
PGS000233	Dickkopf-related protein 1 (Dkk-1) serum levels	HP:0006528	Chronic lung disease	22	0.00291955	0.00200702	1.45467	0.145892	0.378348	0.1479	0.831761
PGS000235	Epidermal growth factor (EGF) serum levels	HP:0006528	Chronic lung disease	22	0.00151734	0.00202131	0.75067	0.452926	0.312693	0.4551	0.831761
PGS000238	Tumor necrosis factor receptor superfamily member 6 (FAS) serum levels	HP:0006528	Chronic lung disease	22	0.00153474	0.00195778	0.783918	0.433167	0.314852	0.4288	0.831761
PGS000240	Follistatin (FS) serum levels	HP:0006528	Chronic lung disease	22	-0.00105875	0.00190448	-0.555924	0.578315	0.301924	0.5778	0.831761
PGS000241	Galanin peptides (GAL) serum levels	HP:0006528	Chronic lung disease	22	-0.00129758	0.00195184	-0.6648	0.506243	0.307549	0.506	0.831761
PGS000248	Heat shock 27 kDa protein (HSP_27) serum levels	HP:0006528	Chronic lung disease	22	-0.000833029	0.00198485	-0.419694	0.674747	0.296298	0.6718	0.831761
PGS000249	Interleukin-18 (IL-18) serum levels	HP:0006528	Chronic lung disease	22	0.00282665	0.00199314	1.41819	0.156267	0.373919	0.1605	0.831761
PGS000250	Interleukin-1 receptor antagonist protein (IL-1ra) serum levels	HP:0006528	Chronic lung disease	22	0.00306409	0.00199924	1.53263	0.125501	0.388189	0.1249	0.831761
PGS000255	Pro-interleukin-16 (IL16) serum levels	HP:0006528	Chronic lung disease	22	-0.000921923	0.0019929	-0.462603	0.643691	0.297901	0.6453	0.831761
PGS000257	Kidney injury molecule 1 (KIM-1) serum levels	HP:0006528	Chronic lung disease	22	-0.00172947	0.00196365	-0.88074	0.378548	0.321671	0.3899	0.831761
PGS000259	Leptin (LEP) serum levels	HP:0006528	Chronic lung disease	22	-0.00086986	0.00197529	-0.440372	0.659708	0.297051	0.6512	0.831761
PGS000260	Lectin-like oxidized LDL receptor 1 (LOX-1) serum levels	HP:0006528	Chronic lung disease	22	0.0017923	0.00194	0.923862	0.355652	0.324963	0.3458	0.831761
PGS000262	Myoglobin (MB) serum levels	HP:0006528	Chronic lung disease	22	0.0019973	0.00195957	1.01925	0.308187	0.332804	0.3117	0.831761
PGS000263	Monocyte chemotactic protein 1 (MCP-1) serum levels	HP:0006528	Chronic lung disease	22	0.0014963	0.00195721	0.764508	0.444641	0.31358	0.4425	0.831761
PGS000265	Matrix metalloproteinase-10 (MMP-10) serum levels	HP:0006528	Chronic lung disease	22	-0.00331805	0.00195386	-1.6982	0.0896011	0.410786	0.0876	0.831761
PGS000266	Matrix metalloproteinase-12 (MMP-12) serum levels	HP:0006528	Chronic lung disease	22	0.000943232	0.0019625	0.480627	0.630826	0.29862	0.6329	0.831761
PGS000267	Matrix metalloproteinase-3 (MMP-3) serum levels	HP:0006528	Chronic lung disease	22	0.00158321	0.0019563	0.809288	0.418431	0.316562	0.4202	0.831761
PGS000268	Matrix metalloproteinase-7 (MMP-7) serum levels	HP:0006528	Chronic lung disease	22	-0.00347403	0.0019833	-1.75165	0.0799643	0.418572	0.0815	0.831761
PGS000269	Myeloperoxidase (MPO) serum levels	HP:0006528	Chronic lung disease	22	0.00144943	0.00195341	0.742001	0.458161	0.312145	0.4584	0.831761
PGS000272	Pappalysin-1 (PAPPA) serum levels	HP:0006528	Chronic lung disease	22	0.00112498	0.00199765	0.56315	0.573386	0.302266	0.5834	0.831761
PGS000273	Proteinase-activated receptor 1 (PAR-1) serum levels	HP:0006528	Chronic lung disease	22	-0.00145645	0.00195726	-0.744131	0.456871	0.312279	0.458	0.831761
PGS000274	Platelet-derived growth factor subunit B (PDGF_subunit_B) serum levels	HP:0006528	Chronic lung disease	22	0.00181817	0.00196397	0.925764	0.354663	0.325112	0.3582	0.831761
PGS000275	Platelet endothelial cell adhesion molecule (PECAM-1) serum levels	HP:0006528	Chronic lung disease	22	0.00145788	0.00196229	0.742948	0.457587	0.312204	0.4602	0.831761
PGS000276	Placenta growth factor (PlGF) serum levels	HP:0006528	Chronic lung disease	22	0.00130399	0.00199521	0.653563	0.513457	0.306922	0.5134	0.831761
PGS000277	P-selectin glycoprotein ligand 1 (PSGL-1) serum levels	HP:0006528	Chronic lung disease	22	0.00264261	0.00195509	1.35165	0.176616	0.366129	0.1714	0.831761
PGS000278	Pentraxin-related protein PTX3 (PTX3) serum levels	HP:0006528	Chronic lung disease	22	0.00301983	0.00196266	1.53864	0.124026	0.388969	0.1206	0.831761
PGS000279	Receptor for advanced glycosylation end products (RAGE) serum levels	HP:0006528	Chronic lung disease	22	0.00178237	0.00199478	0.893518	0.371671	0.32263	0.369	0.831761
PGS000280	Renin (REN) serum levels	HP:0006528	Chronic lung disease	22	-0.000905644	0.00196326	-0.461295	0.644629	0.297849	0.6499	0.831761
PGS000281	Resistin (RETN) serum levels	HP:0006528	Chronic lung disease	22	0.00286968	0.0019906	1.44162	0.149543	0.37675	0.154	0.831761
PGS000282	Stem cell factor (SCF) serum levels	HP:0006528	Chronic lung disease	22	-0.00256321	0.00197978	-1.29469	0.195552	0.359757	0.1951	0.831761
PGS000284	ST2 protein (ST2) serum levels	HP:0006528	Chronic lung disease	22	0.00222831	0.00197569	1.12786	0.259492	0.342668	0.2585	0.831761
PGS000285	Tissue factor (TF) serum levels	HP:0006528	Chronic lung disease	22	0.0023642	0.00196638	1.20231	0.229363	0.350004	0.2354	0.831761
PGS000287	Tumor necrosis factor receptor 1 (TNF-R1) serum levels	HP:0006528	Chronic lung disease	22	0.00105939	0.00197823	0.535527	0.592336	0.300982	0.5894	0.831761
PGS000291	TNF-related apoptosis-inducing ligand receptor 2 (TRAIL-R2) serum levels	HP:0006528	Chronic lung disease	22	0.000941334	0.00192964	0.487828	0.625717	0.298915	0.6188	0.831761
PGS000292	TNF-related activation-induced cytokine (TRANCE) serum levels	HP:0006528	Chronic lung disease	22	-0.00118464	0.00197943	-0.598476	0.54958	0.304003	0.55	0.831761
PGS000295	Vascular endothelial growth factor D (VEGF-D) serum levels	HP:0006528	Chronic lung disease	22	-0.000804919	0.00195733	-0.411234	0.680938	0.296	0.6769	0.831761
PGS000321	Serum testosterone levels	HP:0006528	Chronic lung disease	22	0.00293382	0.00199356	1.47165	0.141248	0.380448	0.143	0.831761
PGS000325	Oligoarthritis Juvenile Idiophatic Arthritis	HP:0006528	Chronic lung disease	22	-0.000993963	0.00196077	-0.506926	0.612254	0.29972	0.6175	0.831761
PGS000341	Systemic sclerosis	HP:0006528	Chronic lung disease	22	0.00100981	0.0019986	0.50526	0.613424	0.299648	0.6176	0.831761
PGS000351	Invasive epithelial ovarian cancer	HP:0006528	Chronic lung disease	22	0.00168024	0.0019571	0.858536	0.390683	0.320037	0.3885	0.831761
PGS000352	High grade serous ovarian cancer	HP:0006528	Chronic lung disease	22	0.00194072	0.00195361	0.993404	0.320615	0.330604	0.3156	0.831761
PGS000354	Any Cancer	HP:0006528	Chronic lung disease	22	-0.000803701	0.00196225	-0.409582	0.68215	0.295943	0.6756	0.831761
PGS000358	Cancer of mouth	HP:0006528	Chronic lung disease	22	0.00317901	0.00197788	1.60729	0.108125	0.398092	0.1036	0.831761
PGS000361	Cancer of larynx	HP:0006528	Chronic lung disease	22	-0.00262724	0.0019847	-1.32375	0.185715	0.362973	0.186	0.831761
PGS000366	Cancer of esophagus	HP:0006528	Chronic lung disease	22	-0.001489	0.00197461	-0.754073	0.450881	0.312909	0.4447	0.831761
PGS000387	Cancer within the respiratory system	HP:0006528	Chronic lung disease	22	-0.000941763	0.00194448	-0.484326	0.6282	0.298771	0.6255	0.831761
PGS000405	Skin cancer	HP:0006528	Chronic lung disease	22	-0.000950207	0.00199755	-0.475685	0.634343	0.29842	0.6372	0.831761
PGS000442	Other non-epithelial cancer of skin	HP:0006528	Chronic lung disease	22	-0.00152639	0.00200612	-0.760867	0.446812	0.313345	0.449	0.831761
PGS000446	Basal cell carcinoma	HP:0006528	Chronic lung disease	22	-0.00173948	0.00199159	-0.873415	0.382526	0.321127	0.3835	0.831761
PGS000543	Cancer of other female genital organs	HP:0006528	Chronic lung disease	22	-0.00158968	0.00203525	-0.781075	0.434837	0.314663	0.4314	0.831761
PGS000546	Malignant neoplasm of ovary	HP:0006528	Chronic lung disease	22	-0.000896539	0.00198104	-0.45256	0.650907	0.297512	0.6512	0.831761
PGS000584	Cancer of prostate	HP:0006528	Chronic lung disease	22	-0.00230495	0.0019859	-1.16066	0.245898	0.345841	0.2516	0.831761
PGS000597	Malignant neoplasm of testis	HP:0006528	Chronic lung disease	22	-0.00133869	0.00195251	-0.685626	0.493016	0.308739	0.4913	0.831761
PGS000605	Malignant neoplasm of kidney, except pelvis	HP:0006528	Chronic lung disease	22	0.00307999	0.0019693	1.564	0.11795	0.392294	0.1164	0.831761
PGS000618	Cancer of brain and nervous system	HP:0006528	Chronic lung disease	22	-0.00145209	0.00193119	-0.751916	0.452176	0.312772	0.4545	0.831761
PGS000620	Cancer of brain	HP:0006528	Chronic lung disease	22	-0.00241205	0.00194684	-1.23895	0.215486	0.353786	0.2155	0.831761
PGS000640	Hodgkin's disease	HP:0006528	Chronic lung disease	22	0.00378931	0.00198236	1.91151	0.0560598	0.443294	0.0586	0.831761
PGS000644	Nodular lymphoma	HP:0006528	Chronic lung disease	22	0.00298905	0.00195616	1.52802	0.126642	0.387592	0.1289	0.831761
PGS000645	Lymphoid leukemia	HP:0006528	Chronic lung disease	22	0.00155931	0.00196517	0.793471	0.427583	0.315489	0.4231	0.831761
PGS000652	Multiple myeloma	HP:0006528	Chronic lung disease	22	0.0026519	0.00195146	1.35894	0.174296	0.366963	0.1736	0.831761
PGS000655	Non-alcoholic fatty liver disease	HP:0006528	Chronic lung disease	22	-0.000845841	0.00195159	-0.43341	0.664756	0.296793	0.6637	0.831761
PGS000666	Body surface area-indexed left ventricular end-systolic volume	HP:0006528	Chronic lung disease	22	0.00221383	0.00195647	1.13154	0.257942	0.343019	0.2594	0.831761
PGS000674	AST to ALT ratio	HP:0006528	Chronic lung disease	22	-0.00224607	0.00193553	-1.16044	0.245987	0.34582	0.2339	0.831761
PGS000677	Cholesterol [mmol/L] (statin adjusted)	HP:0006528	Chronic lung disease	22	-0.00187464	0.00196557	-0.953736	0.340314	0.327336	0.341	0.831761
PGS000691	Non-albumin protein [g/L]	HP:0006528	Chronic lung disease	22	-0.000811178	0.00194741	-0.416543	0.67705	0.296187	0.6766	0.831761
PGS000696	Testosterone [nmol/L]	HP:0006528	Chronic lung disease	22	0.00222705	0.00199336	1.11724	0.264006	0.341659	0.264	0.831761
PGS000703	Angina	HP:0006528	Chronic lung disease	22	0.00141262	0.00195816	0.7214	0.470735	0.310869	0.4785	0.831761
PGS000704	Alcoholic cirrhosis	HP:0006528	Chronic lung disease	22	-0.00198108	0.00196231	-1.00956	0.312808	0.331973	0.3083	0.831761
PGS000718	Beta-blocker survival benefit	HP:0006528	Chronic lung disease	22	0.00178511	0.0019861	0.898804	0.368849	0.323031	0.3715	0.831761
PGS000726	Cirrhosis	HP:0006528	Chronic lung disease	22	-0.000909292	0.00196027	-0.46386	0.642791	0.29795	0.6341	0.831761
PGS000758	Adult standing height	HP:0006528	Chronic lung disease	22	-0.00150344	0.00198337	-0.758024	0.448512	0.313162	0.4505	0.831761
PGS000763	Hearing aid use	HP:0006528	Chronic lung disease	22	0.00111574	0.00195085	0.571924	0.567428	0.302688	0.5683	0.831761
PGS000766	Cutaneous melanoma	HP:0006528	Chronic lung disease	22	0.00255937	0.00196987	1.29926	0.19398	0.360258	0.1935	0.831761
PGS000819	Diabetic retinopathy	HP:0006528	Chronic lung disease	22	-0.000842624	0.00192225	-0.438352	0.661171	0.296976	0.6668	0.831761
PGS000821	Thyroid medication use	HP:0006528	Chronic lung disease	22	-0.00268675	0.00197885	-1.35773	0.174678	0.366825	0.1739	0.831761
PGS000829	Body mass index (male)	HP:0006528	Chronic lung disease	22	0.00155024	0.00188021	0.824504	0.409736	0.317614	0.4194	0.831761
PGS000839	Two hour glucose during OGTT	HP:0006528	Chronic lung disease	22	-0.00200528	0.00195288	-1.02683	0.304604	0.33346	0.3035	0.831761
PGS000844	Predicted visceral adipose tissue	HP:0006528	Chronic lung disease	22	0.0021385	0.0019348	1.10528	0.269149	0.340535	0.2681	0.831761
PGS000865	Hepatic fat content	HP:0006528	Chronic lung disease	22	-0.00124758	0.0019612	-0.636132	0.524752	0.30597	0.5249	0.831761
PGS000870	Cystic fibrosis related diabetes	HP:0006528	Chronic lung disease	22	0.00306175	0.00196659	1.55688	0.119633	0.391354	0.1171	0.831761
PGS000874	Chronic lymphocytic leukemia	HP:0006528	Chronic lung disease	22	-0.00328946	0.00193836	-1.69703	0.0898225	0.410618	0.0905	0.831761
PGS000877	Insulin resistance	HP:0006528	Chronic lung disease	22	-0.00254782	0.00194641	-1.30898	0.190668	0.361329	0.1903	0.831761
PGS000879	Intraocular pressure	HP:0006528	Chronic lung disease	22	-0.00169515	0.0019568	-0.866287	0.386421	0.320603	0.3825	0.831761
PGS000882	25-hydroxyvitamin D	HP:0006528	Chronic lung disease	22	-0.000923294	0.0020045	-0.46061	0.645121	0.297823	0.6478	0.831761
PGS000903	Parkinson's disease	HP:0006528	Chronic lung disease	22	-0.00240086	0.00195374	-1.22885	0.21925	0.352732	0.2151	0.831761
PGS000905	PR interval	HP:0006528	Chronic lung disease	22	-0.00118939	0.0020007	-0.594485	0.552245	0.303801	0.5578	0.831761
PGS000914	Abnormal electrocardiogram	HP:0006528	Chronic lung disease	22	0.00143342	0.00198654	0.721565	0.470633	0.310879	0.4679	0.831761
PGS000927	Other dermatitis (time-to-event)	HP:0006528	Chronic lung disease	22	-0.00195858	0.00196008	-0.999236	0.317782	0.331095	0.3184	0.831761
PGS000928	Other non-toxic goitre (time-to-event)	HP:0006528	Chronic lung disease	22	-0.00227383	0.00194721	-1.16774	0.24303	0.346539	0.2421	0.831761
PGS000929	All cause dementia (algorithmically-defined)	HP:0006528	Chronic lung disease	22	-0.0020025	0.00203737	-0.982885	0.325765	0.329724	0.3314	0.831761
PGS000930	Blood clot (diagnosed by doctor)	HP:0006528	Chronic lung disease	22	-0.00120097	0.00195465	-0.614417	0.538999	0.304821	0.5434	0.831761
PGS000943	Cholecystitis (time-to-event)	HP:0006528	Chronic lung disease	22	0.00288495	0.00197263	1.46249	0.14374	0.379312	0.1365	0.831761
PGS000945	Dementia in alzheimer's disease (time-to-event)	HP:0006528	Chronic lung disease	22	-0.00123033	0.00203507	-0.604564	0.545527	0.304313	0.5434	0.831761
PGS000946	Unspecified dementia (time-to-event)	HP:0006528	Chronic lung disease	22	-0.00141245	0.00202926	-0.696042	0.486471	0.309348	0.4945	0.831761
PGS000947	Mouth ulcers	HP:0006528	Chronic lung disease	22	0.0035974	0.00198485	1.81243	0.0700472	0.427718	0.0739	0.831761
PGS000954	Left heel quantitative ultrasound index (QUI), direct entry	HP:0006528	Chronic lung disease	22	-0.00102583	0.00199561	-0.514044	0.607269	0.300027	0.6055	0.831761
PGS000955	Right heel broadband ultrasound attenuation	HP:0006528	Chronic lung disease	22	0.00194492	0.00201317	0.966098	0.334094	0.32834	0.3319	0.831761
PGS000956	Right heel quantitative ultrasound index (QUI), direct entry	HP:0006528	Chronic lung disease	22	0.00124156	0.00200416	0.619491	0.535652	0.305086	0.5394	0.831761
PGS000959	Connective tissue disorder	HP:0006528	Chronic lung disease	22	-0.00168212	0.00199213	-0.844381	0.398542	0.319017	0.4106	0.831761
PGS000962	Chronic ischaemic heart disease (time-to-event)	HP:0006528	Chronic lung disease	22	0.00288768	0.00193334	1.49362	0.135408	0.383201	0.1326	0.831761
PGS000963	Follicular cysts of skin and subcutaneous tissue (time-to-event)	HP:0006528	Chronic lung disease	22	0.00217384	0.00199663	1.08876	0.276372	0.339001	0.2679	0.831761
PGS000964	Slipped disc	HP:0006528	Chronic lung disease	22	0.00182588	0.00195396	0.934452	0.350166	0.325796	0.3408	0.831761
PGS000972	Microalbumin [> 40 mg/L]	HP:0006528	Chronic lung disease	22	-0.00189556	0.0019961	-0.949633	0.342396	0.327006	0.3392	0.831761
PGS000977	MCV seropositivity for Merkel Cell Polyomavirus	HP:0006528	Chronic lung disease	22	0.00223034	0.00196028	1.13776	0.255335	0.343616	0.2529	0.831761
PGS000984	Frequency of playing computer games	HP:0006528	Chronic lung disease	22	0.00221158	0.00197426	1.12021	0.26274	0.34194	0.2616	0.831761
PGS000988	High light scatter reticulocyte percentage	HP:0006528	Chronic lung disease	22	0.00283807	0.00193622	1.46578	0.142841	0.379719	0.1446	0.831761
PGS000989	Reticulocyte %	HP:0006528	Chronic lung disease	22	0.00214008	0.00192601	1.11115	0.266618	0.341085	0.2686	0.831761
PGS000990	Retinal detachments and breaks (time-to-event)	HP:0006528	Chronic lung disease	22	0.00325173	0.00195415	1.66401	0.0962421	0.405931	0.0945	0.831761
PGS000994	Tea intake	HP:0006528	Chronic lung disease	22	-0.00122348	0.00200977	-0.608766	0.542738	0.304529	0.5358	0.831761
PGS000995	Dentures	HP:0006528	Chronic lung disease	22	0.00144757	0.00197902	0.731457	0.464572	0.311488	0.468	0.831761
PGS000996	Diverticular disease/diverticulitis	HP:0006528	Chronic lung disease	22	-0.00192772	0.00197601	-0.975563	0.329381	0.329118	0.3294	0.831761
PGS000998	Comparative body height at age 10	HP:0006528	Chronic lung disease	22	-0.00270708	0.00196554	-1.37727	0.16856	0.369083	0.1669	0.831761
PGS000999	Comparative body size at age 10	HP:0006528	Chronic lung disease	22	0.00263464	0.00191608	1.37502	0.169256	0.368822	0.1741	0.831761
PGS001004	Number of non-cancer illnesses	HP:0006528	Chronic lung disease	22	0.00221581	0.00195906	1.13106	0.258145	0.342973	0.26	0.831761
PGS001005	Number of self reported cancers	HP:0006528	Chronic lung disease	22	-0.00129487	0.00201066	-0.644003	0.519636	0.306397	0.531	0.831761
PGS001007	Age at first sexual intercourse	HP:0006528	Chronic lung disease	22	-0.00249446	0.00197245	-1.26465	0.206122	0.356506	0.2067	0.831761
PGS001010	PEF pred. ratio	HP:0006528	Chronic lung disease	22	-0.000937582	0.0019954	-0.469873	0.638489	0.298188	0.6465	0.831761
PGS001014	Other disorders of pancreatic internal secretion (time-to-event)	HP:0006528	Chronic lung disease	22	0.00232439	0.00195763	1.18735	0.235209	0.348492	0.2359	0.831761
PGS001016	Sensitivity / hurt feelings	HP:0006528	Chronic lung disease	22	0.00117343	0.0019457	0.603091	0.546506	0.304238	0.5458	0.831761
PGS001017	Suffer from 'nerves'	HP:0006528	Chronic lung disease	22	0.00127336	0.00197621	0.644344	0.519415	0.306415	0.5137	0.831761
PGS001021	Feelings of worry or anxiety	HP:0006528	Chronic lung disease	22	0.00258158	0.00198397	1.30122	0.193309	0.360473	0.1949	0.831761
PGS001023	Disorders of mineral metabolism (time-to-event)	HP:0006528	Chronic lung disease	22	-0.00216361	0.00194096	-1.11471	0.265087	0.34142	0.3328	0.831761
PGS001025	Nonrheumatic aortic valve disorders (time-to-event)	HP:0006528	Chronic lung disease	22	0.00251194	0.00197149	1.27414	0.20274	0.357524	0.2064	0.831761
PGS001026	Forearm or wrist fracture	HP:0006528	Chronic lung disease	22	-0.00132307	0.0020011	-0.661174	0.508565	0.307345	0.5147	0.831761
PGS001028	Diabetic eye disease	HP:0006528	Chronic lung disease	22	0.00107877	0.00199007	0.542073	0.587819	0.30128	0.5834	0.831761
PGS001029	Other disorders of cornea (time-to-event)	HP:0006528	Chronic lung disease	22	0.00181483	0.00198856	0.912631	0.36153	0.324091	0.3638	0.831761
PGS001030	Pulmonary fibrosis	HP:0006528	Chronic lung disease	22	-0.000970301	0.001911	-0.507745	0.61168	0.299755	0.6068	0.831761
PGS001031	Fibroblastic disorders (time-to-event)	HP:0006528	Chronic lung disease	22	0.00276543	0.00196471	1.40755	0.159395	0.372648	0.1624	0.831761
PGS001036	Epstein Barr virus nuclear antigen 1 IgG seropositivity	HP:0006528	Chronic lung disease	22	0.00087956	0.00196702	0.447154	0.654804	0.297306	0.6525	0.831761
PGS001038	Left heel bone mineral density (BMD) T-score, automated	HP:0006528	Chronic lung disease	22	-0.001025	0.00199555	-0.513643	0.60755	0.30001	0.6046	0.831761
PGS001039	Right heel bone mineral density (BMD) T-score, automated	HP:0006528	Chronic lung disease	22	0.0012397	0.00200414	0.618567	0.536261	0.305038	0.5388	0.831761
PGS001042	Thyrotoxicosis [hyperthyroidism] (time-to-event)	HP:0006528	Chronic lung disease	22	-0.000893305	0.00197036	-0.453372	0.650322	0.297543	0.6502	0.831761
PGS001044	Glucosamine intake	HP:0006528	Chronic lung disease	22	-0.00087069	0.00196334	-0.443475	0.657463	0.297167	0.6494	0.831761
PGS001048	NSTEMI (algorithmically-defined)	HP:0006528	Chronic lung disease	22	0.00209823	0.0019428	1.08	0.280253	0.338198	0.28	0.831761
PGS001050	Diaphragmatic hernia (time-to-event)	HP:0006528	Chronic lung disease	22	0.000817519	0.00197451	0.414037	0.678884	0.296098	0.6768	0.831761
PGS001070	Volume of ventricular cerebrospinal fluid (normalised for head size)	HP:0006528	Chronic lung disease	22	-0.00132755	0.00197238	-0.673072	0.500967	0.308017	0.498	0.831761
PGS001073	Duration of walks	HP:0006528	Chronic lung disease	22	0.00145244	0.00200113	0.725811	0.468026	0.311139	0.4765	0.831761
PGS001075	Usual walking pace	HP:0006528	Chronic lung disease	22	-0.00210719	0.00195571	-1.07745	0.281388	0.337966	0.2823	0.831761
PGS001076	Eosinophill %	HP:0006528	Chronic lung disease	22	0.00119923	0.00194511	0.616537	0.537599	0.304932	0.5319	0.831761
PGS001078	Monocyte %	HP:0006528	Chronic lung disease	22	-0.00126739	0.00196486	-0.645031	0.51897	0.306453	0.5122	0.831761
PGS001080	Freq. of tiredness / lethargy in last 2 weeks	HP:0006528	Chronic lung disease	22	0.00263399	0.00194427	1.35474	0.175629	0.366482	0.175	0.831761
PGS001082	MC VP1 antigen for Merkel Cell Polyomavirus	HP:0006528	Chronic lung disease	22	0.00186182	0.0019665	0.946767	0.343854	0.326776	0.3524	0.831761
PGS001090	Often felt loved as a child	HP:0006528	Chronic lung disease	22	0.00244668	0.00196536	1.2449	0.213292	0.35441	0.2036	0.831761
PGS001091	Loneliness	HP:0006528	Chronic lung disease	22	0.00144389	0.00198126	0.728773	0.466213	0.311322	0.4743	0.831761
PGS001099	Spherical power (left eye)	HP:0006528	Chronic lung disease	22	0.00157709	0.00193958	0.813106	0.416239	0.316824	0.4095	0.831761
PGS001102	Body fat percentage (left arm)	HP:0006528	Chronic lung disease	22	0.00232899	0.00195593	1.19073	0.233877	0.348832	0.2386	0.831761
PGS001103	Body fat percentage (left leg)	HP:0006528	Chronic lung disease	22	0.00109386	0.00194752	0.561669	0.574395	0.302196	0.5801	0.831761
PGS001104	Body fat percentage (right leg)	HP:0006528	Chronic lung disease	22	0.00110054	0.00194479	0.56589	0.571522	0.302397	0.5787	0.831761
PGS001105	Body fat percentage (trunk fat)	HP:0006528	Chronic lung disease	22	0.0019096	0.00198382	0.962587	0.335853	0.328054	0.3452	0.831761
PGS001106	Percentage of right arm fat	HP:0006528	Chronic lung disease	22	0.00198249	0.00195745	1.01279	0.311263	0.332249	0.315	0.831761
PGS001107	UACR [> 30 mg/g]	HP:0006528	Chronic lung disease	22	-0.000897059	0.00192986	-0.464831	0.642095	0.297988	0.6353	0.831761
PGS001109	Vasomotor and allergic rhinitis (time-to-event)	HP:0006528	Chronic lung disease	22	0.00201968	0.00196437	1.02816	0.303981	0.333576	0.3067	0.831761
PGS001110	Reactive arthropathies (time-to-event)	HP:0006528	Chronic lung disease	22	0.00117382	0.00197765	0.593544	0.552874	0.303754	0.5543	0.831761
PGS001111	Male genital tract cancer	HP:0006528	Chronic lung disease	22	-0.000823801	0.00197073	-0.418018	0.675972	0.296239	0.6716	0.831761
PGS001112	Aspirin	HP:0006528	Chronic lung disease	22	-0.00230008	0.00195652	-1.1756	0.239874	0.347317	0.2365	0.831761
PGS001115	Paracetamol use self-reported	HP:0006528	Chronic lung disease	22	0.00305466	0.00196327	1.5559	0.119865	0.391226	0.123	0.831761
PGS001117	Started insulin within one year diagnosis of diabetes	HP:0006528	Chronic lung disease	22	0.00227917	0.00194501	1.1718	0.241393	0.346941	0.244	0.831761
PGS001118	Taking other prescription medications	HP:0006528	Chronic lung disease	22	-0.00120627	0.0020009	-0.602865	0.546656	0.304226	0.5466	0.831761
PGS001119	Left hand grip strength	HP:0006528	Chronic lung disease	22	-0.00244679	0.00196154	-1.24738	0.212381	0.354672	0.2098	0.831761
PGS001120	Right hand grip strength	HP:0006528	Chronic lung disease	22	-0.00161448	0.0019788	-0.815887	0.414647	0.317016	0.4173	0.831761
PGS001131	Zoster [herpes zoster] (time-to-event)	HP:0006528	Chronic lung disease	22	-0.000912201	0.00199434	-0.457395	0.647429	0.297698	0.6491	0.831761
PGS001132	Family history of chronic bronchitis/emphysema	HP:0006528	Chronic lung disease	22	0.0032525	0.00195873	1.66052	0.0969432	0.40544	0.0992	0.831761
PGS001135	Arthritis (nos)	HP:0006528	Chronic lung disease	22	0.00310806	0.00198752	1.56379	0.118002	0.392265	0.1158	0.831761
PGS001140	Seborrheic keratosis (time-to-event)	HP:0006528	Chronic lung disease	22	0.00114948	0.0019492	0.589719	0.555435	0.303563	0.5571	0.831761
PGS001141	Facial ageing (looking younger than you are)	HP:0006528	Chronic lung disease	22	-0.000840197	0.00195766	-0.429184	0.667828	0.296639	0.6676	0.831761
PGS001143	Volume of grey matter in Parietal Operculum Cortex (R)	HP:0006528	Chronic lung disease	22	0.00131462	0.00195149	0.673649	0.5006	0.30805	0.5055	0.831761
PGS001144	Arm fat mass (L)	HP:0006528	Chronic lung disease	22	0.00216659	0.00193402	1.12025	0.26272	0.341944	0.2604	0.831761
PGS001145	Arm fat mass (R)	HP:0006528	Chronic lung disease	22	0.00241728	0.00193238	1.25093	0.211083	0.355047	0.2111	0.831761
PGS001146	Arm fat-free mass (R)	HP:0006528	Chronic lung disease	22	0.000830792	0.00194737	0.426622	0.669694	0.296546	0.6667	0.831761
PGS001147	Leg fat mass (R)	HP:0006528	Chronic lung disease	22	0.0022574	0.00193966	1.16381	0.244619	0.346151	0.2473	0.831761
PGS001148	Trunk fat mass	HP:0006528	Chronic lung disease	22	0.00263955	0.00196218	1.34521	0.178686	0.365394	0.1793	0.831761
PGS001153	Folic acid or folate (Vitamin B9)	HP:0006528	Chronic lung disease	22	0.00175423	0.00196308	0.893609	0.371622	0.322637	0.3788	0.831761
PGS001155	Impedance (left leg)	HP:0006528	Chronic lung disease	22	-0.00093277	0.00193718	-0.48151	0.630199	0.298656	0.6319	0.831761
PGS001156	Impedance (right arm)	HP:0006528	Chronic lung disease	22	-0.000949221	0.00194197	-0.488792	0.625034	0.298955	0.6324	0.831761
PGS001157	Impedance (right leg)	HP:0006528	Chronic lung disease	22	-0.00117663	0.00193665	-0.607557	0.54354	0.304466	0.5484	0.831761
PGS001158	Left leg mass (predicted)	HP:0006528	Chronic lung disease	22	0.00198382	0.00193506	1.0252	0.305375	0.333318	0.3111	0.831761
PGS001159	Right leg mass (predicted)	HP:0006528	Chronic lung disease	22	0.00202184	0.00193432	1.04524	0.296017	0.335074	0.2932	0.831761
PGS001166	Leg fat free mass (L)	HP:0006528	Chronic lung disease	22	0.00205319	0.00193591	1.06058	0.288989	0.33644	0.2846	0.831761
PGS001167	Leg fat-free mass (R)	HP:0006528	Chronic lung disease	22	0.00198635	0.0019338	1.02717	0.304445	0.33349	0.3024	0.831761
PGS001172	Eosinophill count	HP:0006528	Chronic lung disease	22	0.00292485	0.00195479	1.49625	0.134721	0.383533	0.1345	0.831761
PGS001180	Lung function (FEV1/FVC)	HP:0006528	Chronic lung disease	22	-0.000939588	0.0019954	-0.470877	0.637772	0.298228	0.6338	0.831761
PGS001192	Gonarthrosis [arthrosis of knee] (time-to-event)	HP:0006528	Chronic lung disease	22	0.00153272	0.00195496	0.784013	0.433111	0.314858	0.4281	0.831761
PGS001230	Body weight	HP:0006528	Chronic lung disease	22	0.00213609	0.00193474	1.10407	0.269675	0.340422	0.2662	0.831761
PGS001235	Right arm mass (predicted)	HP:0006528	Chronic lung disease	22	0.000870143	0.00194971	0.446294	0.655425	0.297273	0.6495	0.831761
PGS001236	Lung function (FEV1)	HP:0006528	Chronic lung disease	22	-0.00198915	0.00199576	-0.99669	0.319017	0.33088	0.3222	0.831761
PGS001242	Ankle spacing width (L)	HP:0006528	Chronic lung disease	22	0.0016583	0.00193768	0.855815	0.392187	0.31984	0.4011	0.831761
PGS001243	Ankle spacing width (R)	HP:0006528	Chronic lung disease	22	0.00120611	0.00195503	0.616925	0.537343	0.304952	0.5457	0.831761
PGS001250	Calculus of kidney and ureter (time-to-event)	HP:0006528	Chronic lung disease	22	0.0010269	0.00198048	0.518512	0.604149	0.300222	0.5953	0.831761
PGS001251	Other interstitial pulmonary diseases (time-to-event)	HP:0006528	Chronic lung disease	22	-0.00109293	0.00191641	-0.570298	0.56853	0.302609	0.5641	0.831761
PGS001254	Dupuytren's contracture	HP:0006528	Chronic lung disease	22	0.00180454	0.00198267	0.910157	0.362833	0.3239	0.3686	0.831761
PGS001255	Otosclerosis (time-to-event)	HP:0006528	Chronic lung disease	22	-0.00205588	0.00194581	-1.05657	0.290817	0.336081	0.2869	0.831761
PGS001257	Childhood sunburn	HP:0006528	Chronic lung disease	22	0.00118963	0.00196106	0.606622	0.54416	0.304418	0.5453	0.831761
PGS001259	Hayfever/allergic rhinitis	HP:0006528	Chronic lung disease	22	0.00184617	0.00198702	0.929115	0.352924	0.325375	0.3442	0.831761
PGS001263	Atrial flutter	HP:0006528	Chronic lung disease	22	0.00211682	0.00200316	1.05674	0.290737	0.336096	0.2867	0.831761
PGS001264	Deep vein thrombosis	HP:0006528	Chronic lung disease	22	0.00159352	0.00194967	0.81733	0.413822	0.317115	0.4201	0.831761
PGS001265	Deep vein thrombosis (leg)	HP:0006528	Chronic lung disease	22	0.00143654	0.00194647	0.738026	0.460572	0.311896	0.4576	0.831761
PGS001276	Retinal disorders in diseases classified elsewhere (time-to-event)	HP:0006528	Chronic lung disease	22	0.0024171	0.00197882	1.22149	0.222023	0.351969	0.2208	0.831761
PGS001277	PE +/- DVT	HP:0006528	Chronic lung disease	22	-0.00125298	0.00194091	-0.645561	0.518626	0.306482	0.5175	0.831761
PGS001279	previously: Blood clot in the lung	HP:0006528	Chronic lung disease	22	-0.00135459	0.00195533	-0.692768	0.488523	0.309156	0.4869	0.831761
PGS001280	PE (time-to-event)	HP:0006528	Chronic lung disease	22	-0.00122002	0.00194176	-0.628307	0.529864	0.305552	0.5277	0.831761
PGS001281	Migraine	HP:0006528	Chronic lung disease	22	0.0015599	0.00197704	0.789008	0.430186	0.31519	0.4306	0.831761
PGS001284	Allergic disease (hay fever, allergic rhinitis, or eczema)	HP:0006528	Chronic lung disease	22	0.00182795	0.00199146	0.917897	0.358766	0.324499	0.3563	0.831761
PGS001285	Allergic disease (hay fever, rhinitis, or eczema) (diagnosed by doctor)	HP:0006528	Chronic lung disease	22	0.00161086	0.00199084	0.809136	0.418518	0.316551	0.4116	0.831761
PGS001287	Psoriatic arthropathy	HP:0006528	Chronic lung disease	22	0.00112465	0.00196725	0.571687	0.567588	0.302676	0.5705	0.831761
PGS001294	Non-insulin-dependent diabetes (time-to-event)	HP:0006528	Chronic lung disease	22	0.00320445	0.00197036	1.62632	0.104014	0.400693	0.1041	0.831761
PGS001296	Insulin-dependent diabetes mellitus (time-to-event)	HP:0006528	Chronic lung disease	22	0.00181591	0.0019508	0.930857	0.352023	0.325512	0.3485	0.831761
PGS001308	Sjogren's syndrome/sicca syndrome	HP:0006528	Chronic lung disease	22	-0.00155723	0.00199306	-0.781327	0.434688	0.31468	0.4403	0.831761
PGS001317	Vascular/heart problems diagnosed by doctor Heart attack	HP:0006528	Chronic lung disease	22	0.00176551	0.00195848	0.901467	0.367432	0.323234	0.357	0.831761
PGS001318	Disorders of lipoprotein metabolism and other lipidaemias (time-to-event)	HP:0006528	Chronic lung disease	22	-0.00191836	0.00193843	-0.989646	0.322448	0.330289	0.329	0.831761
PGS001319	Other metabolic disorders (time-to-event)	HP:0006528	Chronic lung disease	22	-0.00168976	0.00194389	-0.869267	0.384789	0.320822	0.5344	0.831761
PGS001321	Eye problems/disorders (Glaucoma)	HP:0006528	Chronic lung disease	22	-0.00105901	0.00196883	-0.537889	0.590704	0.301089	0.5963	0.831761
PGS001326	Emphysema	HP:0006528	Chronic lung disease	22	0.00153797	0.00197164	0.780046	0.435442	0.314595	0.4331	0.831761
PGS001327	Diabetes	HP:0006528	Chronic lung disease	22	0.00249177	0.0019802	1.25835	0.208391	0.355833	0.2092	0.831761
PGS001328	Family history of diabetes	HP:0006528	Chronic lung disease	22	0.00210629	0.0019811	1.06319	0.287805	0.336674	0.2914	0.831761
PGS001329	Unspecified diabetes mellitus (time-to-event)	HP:0006528	Chronic lung disease	22	0.00234054	0.00197229	1.18671	0.235462	0.348427	0.2406	0.831761
PGS001330	Crohn's disease [regional enteritis] (time-to-event)	HP:0006528	Chronic lung disease	22	-0.00252519	0.00200471	-1.25963	0.207927	0.35597	0.2147	0.831761
PGS001331	Crohns disease	HP:0006528	Chronic lung disease	22	-0.00115977	0.00199687	-0.580794	0.561435	0.30312	0.5628	0.831761
PGS001334	Other chronic obstructive pulmonary disease (time-to-event)	HP:0006528	Chronic lung disease	22	0.00214864	0.00198382	1.08308	0.278881	0.33848	0.2762	0.831761
PGS001337	Family history of breast cancer	HP:0006528	Chronic lung disease	22	0.00236346	0.00196455	1.20305	0.229076	0.350079	0.2306	0.831761
PGS001339	Atrial fibrillation and flutter (time-to-event)	HP:0006528	Chronic lung disease	22	0.00380018	0.00201673	1.88433	0.0596428	0.438939	0.0618	0.831761
PGS001343	Asthma (algorithmically-defined)	HP:0006528	Chronic lung disease	22	0.00179133	0.00199539	0.897731	0.36942	0.32295	0.3629	0.831761
PGS001344	Asthma (diagnosed by doctor)	HP:0006528	Chronic lung disease	22	0.00182384	0.0019896	0.916687	0.3594	0.324405	0.3567	0.831761
PGS001346	Asthma (time-to-event)	HP:0006528	Chronic lung disease	22	0.00151648	0.00198069	0.76563	0.443973	0.313652	0.4491	0.831761
PGS001347	Family history of Alzheimer's/dementia	HP:0006528	Chronic lung disease	22	-0.000943078	0.00203466	-0.463506	0.643044	0.297936	0.6432	0.831761
PGS001350	Fasting glucose	HP:0006528	Chronic lung disease	22	0.00340464	0.0020037	1.69918	0.089417	0.410926	0.0876	0.831761
PGS001352	Glycated haemoglobin levels (HbA1c)	HP:0006528	Chronic lung disease	22	-0.00201083	0.00197663	-1.0173	0.309115	0.332636	0.3057	0.831761
PGS001358	3mm cylindrical power (R)	HP:0006528	Chronic lung disease	22	-0.00186537	0.00195636	-0.953489	0.34044	0.327316	0.3395	0.831761
PGS001360	3mm strong meridian (R)	HP:0006528	Chronic lung disease	22	0.00114958	0.00195734	0.58732	0.557045	0.303443	0.5611	0.831761
PGS001366	6mm strong meridian (R)	HP:0006528	Chronic lung disease	22	0.00266533	0.00196118	1.35904	0.174262	0.366976	0.182	0.831761
PGS001368	6mm weak meridian (R)	HP:0006528	Chronic lung disease	22	0.00254466	0.00194848	1.30597	0.191688	0.360997	0.194	0.831761
PGS001369	Acute appendicitis (time-to-event)	HP:0006528	Chronic lung disease	22	-0.00111609	0.00196971	-0.566628	0.571021	0.302432	0.5678	0.831761
PGS001371	Age diabetes diagnosed	HP:0006528	Chronic lung disease	22	-0.00210445	0.00193573	-1.08716	0.277075	0.338855	0.279	0.831761
PGS001372	Age hayfever or allergic rhinitis diagnosed by doctor	HP:0006528	Chronic lung disease	22	0.00233165	0.00194954	1.196	0.231816	0.349363	0.2279	0.831761
PGS001373	Age started wearing glasses or contact lenses	HP:0006528	Chronic lung disease	22	-0.00234587	0.00195672	-1.19888	0.230694	0.349655	0.2325	0.831761
PGS001374	Age stopped smoking	HP:0006528	Chronic lung disease	22	-0.00197946	0.00197538	-1.00206	0.316416	0.331335	0.3199	0.831761
PGS001376	Average number of times bowels opened per day	HP:0006528	Chronic lung disease	22	0.00298075	0.00198843	1.49904	0.133996	0.383886	0.1337	0.831761
PGS001377	Basophill %	HP:0006528	Chronic lung disease	22	0.00208158	0.001941	1.07243	0.283637	0.337509	0.2829	0.831761
PGS001378	Basophill count	HP:0006528	Chronic lung disease	22	0.00112377	0.00193144	0.581831	0.560736	0.303171	0.5543	0.831761
PGS001379	Body surface area	HP:0006528	Chronic lung disease	22	0.00215087	0.00196734	1.09329	0.274378	0.33942	0.2757	0.831761
PGS001380	Corneal hysteresis (L)	HP:0006528	Chronic lung disease	22	0.00359693	0.00197273	1.82333	0.06838	0.429392	0.0731	0.831761
PGS001382	Corneal resistance factor (L)	HP:0006528	Chronic lung disease	22	0.00251394	0.00194858	1.29014	0.197128	0.359259	0.2011	0.831761
PGS001383	Corneal resistance factor (R)	HP:0006528	Chronic lung disease	22	-0.00221491	0.00197143	-1.12351	0.261336	0.342253	0.2651	0.831761
PGS001385	Degree bothered by headaches in the last 3 months	HP:0006528	Chronic lung disease	22	0.00202256	0.00196008	1.03187	0.302237	0.333899	0.2986	0.831761
PGS001386	Degree bothered by pain in arms/legs/joints in the past 3 months	HP:0006528	Chronic lung disease	22	0.00134552	0.0019874	0.677024	0.498457	0.308243	0.4952	0.831761
PGS001387	Degree bothered by urinary frequency/bladder irritability in the last 3 months	HP:0006528	Chronic lung disease	22	0.00158633	0.00195029	0.813383	0.41608	0.316843	0.4204	0.831761
PGS001392	Family history of lung cancer	HP:0006528	Chronic lung disease	22	0.000830043	0.00194272	0.427258	0.66923	0.296569	0.6684	0.831761
PGS001393	Father's age at death	HP:0006528	Chronic lung disease	22	-0.00217044	0.00196669	-1.1036	0.269878	0.340378	0.2705	0.831761
PGS001401	Health satisfaction	HP:0006528	Chronic lung disease	22	0.0024713	0.0019633	1.25875	0.208245	0.355876	0.2074	0.831761
PGS001403	Heel bone mineral density (BMD) (L)	HP:0006528	Chronic lung disease	22	-0.00112384	0.00199784	-0.562529	0.573809	0.302236	0.5768	0.831761
PGS001404	Heel bone mineral density (BMD) (R)	HP:0006528	Chronic lung disease	22	0.00119275	0.0020118	0.592878	0.55332	0.303721	0.552	0.831761
PGS001407	HTLV-1 gag antigen for Human T-Lymphotropic Virus 1	HP:0006528	Chronic lung disease	22	-0.00308283	0.00198727	-1.55129	0.120965	0.390621	0.1217	0.831761
PGS001409	Intra-ocular pressure, corneal-compensated (L)	HP:0006528	Chronic lung disease	22	-0.00114777	0.00196091	-0.585324	0.558386	0.303344	0.5583	0.831761
PGS001410	Intra-ocular pressure, corneal-compensated (R)	HP:0006528	Chronic lung disease	22	-0.0010884	0.0020088	-0.541816	0.587996	0.301268	0.5914	0.831761
PGS001414	Lymphocyte %	HP:0006528	Chronic lung disease	22	-0.00287493	0.00192035	-1.49709	0.134505	0.383638	0.1396	0.831761
PGS001420	Mean FA in cingulum cingulate gyrus on FA skeleton (R)	HP:0006528	Chronic lung disease	22	0.00097767	0.00202208	0.483497	0.628788	0.298737	0.6271	0.831761
PGS001421	Mean FA in cingulum hippocampus on FA skeleton (L)	HP:0006528	Chronic lung disease	22	0.00223789	0.00198109	1.12963	0.258749	0.342836	0.2605	0.831761
PGS001422	Mean FA in cingulum hippocampus on FA skeleton (R)	HP:0006528	Chronic lung disease	22	-0.000900997	0.00197969	-0.45512	0.649065	0.29761	0.6535	0.831761
PGS001423	Mean FA in corticospinal tract on FA skeleton (R)	HP:0006528	Chronic lung disease	22	0.00357123	0.0019364	1.84426	0.0652703	0.432633	0.063	0.831761
PGS001424	Mean FA in external capsule on FA skeleton (R)	HP:0006528	Chronic lung disease	22	0.00155591	0.00197113	0.789348	0.429987	0.315213	0.4261	0.831761
PGS001425	Mean FA in fornix cres+stria terminalis on FA skeleton (R)	HP:0006528	Chronic lung disease	22	0.00174552	0.00198141	0.880948	0.378435	0.321687	0.3823	0.831761
PGS001426	Mean FA in fornix on FA skeleton	HP:0006528	Chronic lung disease	22	0.00304438	0.00197992	1.53762	0.124274	0.388837	0.1288	0.831761
PGS001427	Mean FA in genu of corpus callosum on FA skeleton	HP:0006528	Chronic lung disease	22	0.00157409	0.00202627	0.776843	0.437329	0.314384	0.4324	0.831761
PGS001428	Mean FA in inferior cerebellar peduncle on FA skeleton (R)	HP:0006528	Chronic lung disease	22	-0.00211689	0.00193371	-1.09473	0.273746	0.339553	0.2751	0.831761
PGS001429	Mean FA in middle cerebellar peduncle on FA skeleton	HP:0006528	Chronic lung disease	22	0.0014635	0.00199432	0.733835	0.463122	0.311635	0.4615	0.831761
PGS001431	Mean FA in posterior limb of internal capsule on FA skeleton (R)	HP:0006528	Chronic lung disease	22	-0.00181067	0.00197435	-0.917097	0.359185	0.324437	0.3617	0.831761
PGS001432	Mean FA in posterior thalamic radiation on FA skeleton (L)	HP:0006528	Chronic lung disease	22	-0.0027345	0.00195774	-1.39676	0.162617	0.371369	0.1634	0.831761
PGS001433	Mean FA in posterior thalamic radiation on FA skeleton (R)	HP:0006528	Chronic lung disease	22	-0.00144026	0.00199907	-0.720467	0.471309	0.310812	0.4718	0.831761
PGS001435	Mean FA in retrolenticular part of internal capsule on FA skeleton (R)	HP:0006528	Chronic lung disease	22	-0.000869532	0.00198537	-0.437969	0.661449	0.296962	0.6602	0.831761
PGS001436	Mean FA in sagittal stratum on FA skeleton (L)	HP:0006528	Chronic lung disease	22	0.00197478	0.00198957	0.992566	0.321023	0.330533	0.3137	0.831761
PGS001437	Mean FA in sagittal stratum on FA skeleton (R)	HP:0006528	Chronic lung disease	22	0.00142887	0.00200191	0.713752	0.475451	0.310405	0.4819	0.831761
PGS001438	Mean FA in splenium of corpus callosum on FA skeleton	HP:0006528	Chronic lung disease	22	0.00258731	0.00193621	1.33628	0.181587	0.364382	0.1782	0.831761
PGS001440	Mean FA in superior cerebellar peduncle on FA skeleton (R)	HP:0006528	Chronic lung disease	22	0.00348928	0.00196186	1.77856	0.0754409	0.422583	0.0747	0.831761
PGS001441	Mean FA in superior corona radiata on FA skeleton (L)	HP:0006528	Chronic lung disease	22	-0.000968188	0.00199395	-0.485562	0.627323	0.298822	0.6297	0.831761
PGS001443	Mean FA in superior fronto-occipital fasciculus on FA skeleton (L)	HP:0006528	Chronic lung disease	22	-0.00218964	0.00195047	-1.12262	0.261713	0.342169	0.2566	0.831761
PGS001446	Mean FA in superior longitudinal fasciculus on FA skeleton (R)	HP:0006528	Chronic lung disease	22	-0.00219044	0.00196562	-1.11437	0.265232	0.341388	0.2571	0.831761
PGS001447	Mean FA in tapetum on FA skeleton (L)	HP:0006528	Chronic lung disease	22	-0.00282189	0.00198521	-1.42146	0.155316	0.374311	0.1589	0.831761
PGS001448	Mean FA in tapetum on FA skeleton (R)	HP:0006528	Chronic lung disease	22	-0.00197422	0.00195579	-1.00943	0.312873	0.331961	0.3152	0.831761
PGS001449	Mean FA in uncinate fasciculus on FA skeleton (R)	HP:0006528	Chronic lung disease	22	0.00228822	0.0020012	1.14342	0.252978	0.344162	0.2501	0.831761
PGS001450	Mean ICVF in anterior corona radiata on FA skeleton (L)	HP:0006528	Chronic lung disease	22	0.00259445	0.00196208	1.3223	0.186197	0.362811	0.1831	0.831761
PGS001451	Mean ICVF in anterior corona radiata on FA skeleton (R)	HP:0006528	Chronic lung disease	22	0.00183992	0.0019696	0.93416	0.350317	0.325773	0.3468	0.831761
PGS001452	Mean ICVF in anterior limb of internal capsule on FA skeleton (L)	HP:0006528	Chronic lung disease	22	-0.000902511	0.00198555	-0.45454	0.649482	0.297588	0.641	0.831761
PGS001453	Mean ICVF in anterior limb of internal capsule on FA skeleton (R)	HP:0006528	Chronic lung disease	22	-0.00150111	0.00198655	-0.75564	0.44994	0.313009	0.4574	0.831761
PGS001454	Mean ICVF in body of corpus callosum on FA skeleton	HP:0006528	Chronic lung disease	22	-0.000967901	0.00194806	-0.496854	0.619338	0.299292	0.6181	0.831761
PGS001455	Mean ICVF in cerebral peduncle on FA skeleton (L)	HP:0006528	Chronic lung disease	22	0.00166925	0.00197259	0.846222	0.397514	0.319149	0.3932	0.831761
PGS001456	Mean ICVF in cerebral peduncle on FA skeleton (R)	HP:0006528	Chronic lung disease	22	-0.00218009	0.00196311	-1.11053	0.266884	0.341027	0.2632	0.831761
PGS001457	Mean ICVF in cingulum cingulate gyrus on FA skeleton (L)	HP:0006528	Chronic lung disease	22	0.000982126	0.00197005	0.498529	0.618157	0.299362	0.6222	0.831761
PGS001458	Mean ICVF in cingulum cingulate gyrus on FA skeleton (R)	HP:0006528	Chronic lung disease	22	0.000944573	0.00197216	0.478955	0.632015	0.298552	0.6236	0.831761
PGS001459	Mean ICVF in cingulum hippocampus on FA skeleton (L)	HP:0006528	Chronic lung disease	22	0.00192574	0.00194225	0.991499	0.321543	0.330444	0.3175	0.831761
PGS001460	Mean ICVF in cingulum hippocampus on FA skeleton (R)	HP:0006528	Chronic lung disease	22	0.000980405	0.00195178	0.502313	0.615494	0.299522	0.6193	0.831761
PGS001462	Mean ICVF in external capsule on FA skeleton (R)	HP:0006528	Chronic lung disease	22	0.00136623	0.00194637	0.701938	0.482787	0.309697	0.4828	0.831761
PGS001464	Mean ICVF in fornix cres+stria terminalis on FA skeleton (R)	HP:0006528	Chronic lung disease	22	0.00149879	0.0019606	0.764457	0.444671	0.313576	0.4583	0.831761
PGS001465	Mean ICVF in fornix on FA skeleton	HP:0006528	Chronic lung disease	22	0.00249019	0.00195508	1.2737	0.202893	0.357478	0.1992	0.831761
PGS001466	Mean ICVF in genu of corpus callosum on FA skeleton	HP:0006528	Chronic lung disease	22	0.00201619	0.00195958	1.02889	0.303638	0.333639	0.3113	0.831761
PGS001467	Mean ICVF in inferior cerebellar peduncle on FA skeleton (L)	HP:0006528	Chronic lung disease	22	0.00135544	0.00196395	0.690159	0.490162	0.309003	0.4895	0.831761
PGS001468	Mean ICVF in inferior cerebellar peduncle on FA skeleton (R)	HP:0006528	Chronic lung disease	22	0.00198454	0.00195073	1.01733	0.3091	0.332639	0.3114	0.831761
PGS001471	Mean ICVF in middle cerebellar peduncle on FA skeleton	HP:0006528	Chronic lung disease	22	0.00141984	0.0019526	0.727153	0.467204	0.311222	0.467	0.831761
PGS001472	Mean ICVF in posterior corona radiata on FA skeleton (L)	HP:0006528	Chronic lung disease	22	0.00145898	0.00198249	0.735932	0.461845	0.311765	0.463	0.831761
PGS001473	Mean ICVF in posterior corona radiata on FA skeleton (R)	HP:0006528	Chronic lung disease	22	0.00141584	0.00196044	0.722205	0.47024	0.310918	0.4756	0.831761
PGS001478	Mean ICVF in retrolenticular part of internal capsule on FA skeleton (L)	HP:0006528	Chronic lung disease	22	-0.00135131	0.0019866	-0.680213	0.496436	0.308426	0.4933	0.831761
PGS001480	Mean ICVF in sagittal stratum on FA skeleton (L)	HP:0006528	Chronic lung disease	22	0.00180452	0.0019773	0.912616	0.361537	0.32409	0.3676	0.831761
PGS001481	Mean ICVF in sagittal stratum on FA skeleton (R)	HP:0006528	Chronic lung disease	22	0.00163765	0.00197695	0.828372	0.407543	0.317884	0.3957	0.831761
PGS001482	Mean ICVF in superior cerebellar peduncle on FA skeleton (L)	HP:0006528	Chronic lung disease	22	0.00146729	0.00197218	0.743994	0.456954	0.31227	0.4522	0.831761
PGS001483	Mean ICVF in superior cerebellar peduncle on FA skeleton (R)	HP:0006528	Chronic lung disease	22	-0.00105045	0.00197236	-0.532583	0.594372	0.300848	0.5874	0.831761
PGS001484	Mean ICVF in superior corona radiata on FA skeleton (L)	HP:0006528	Chronic lung disease	22	-0.000929082	0.00194964	-0.476541	0.633733	0.298455	0.6393	0.831761
PGS001485	Mean ICVF in superior corona radiata on FA skeleton (R)	HP:0006528	Chronic lung disease	22	-0.00156716	0.00194285	-0.806626	0.419963	0.31638	0.4176	0.831761
PGS001486	Mean ICVF in superior fronto-occipital fasciculus on FA skeleton (L)	HP:0006528	Chronic lung disease	22	0.00118105	0.00196206	0.601944	0.547269	0.304179	0.5537	0.831761
PGS001487	Mean ICVF in superior fronto-occipital fasciculus on FA skeleton (R)	HP:0006528	Chronic lung disease	22	-0.00225296	0.00193585	-1.16381	0.244617	0.346152	0.2436	0.831761
PGS001489	Mean ICVF in superior longitudinal fasciculus on FA skeleton (R)	HP:0006528	Chronic lung disease	22	0.00255952	0.0019795	1.29301	0.196134	0.359573	0.1979	0.831761
PGS001490	Mean ICVF in tapetum on FA skeleton (L)	HP:0006528	Chronic lung disease	22	-0.00117449	0.00194662	-0.603348	0.546335	0.304251	0.5478	0.831761
PGS001492	Mean ICVF in uncinate fasciculus on FA skeleton (R)	HP:0006528	Chronic lung disease	22	0.00179848	0.00195901	0.918056	0.358683	0.324511	0.3563	0.831761
PGS001493	Mean ISOVF in anterior corona radiata on FA skeleton (L)	HP:0006528	Chronic lung disease	22	0.0027588	0.00199033	1.3861	0.165847	0.370115	0.1651	0.831761
PGS001495	Mean ISOVF in body of corpus callosum on FA skeleton	HP:0006528	Chronic lung disease	22	0.00133968	0.00203206	0.65927	0.509786	0.307239	0.5084	0.831761
PGS001496	Mean ISOVF in cingulum cingulate gyrus on FA skeleton (L)	HP:0006528	Chronic lung disease	22	0.00157364	0.0019973	0.787881	0.430846	0.315115	0.4283	0.831761
PGS001497	Mean ISOVF in cingulum cingulate gyrus on FA skeleton (R)	HP:0006528	Chronic lung disease	22	0.00125844	0.00198352	0.634447	0.525851	0.30588	0.5266	0.831761
PGS001498	Mean ISOVF in external capsule on FA skeleton (L)	HP:0006528	Chronic lung disease	22	-0.00110026	0.00193372	-0.568986	0.56942	0.302546	0.5691	0.831761
PGS001499	Mean ISOVF in fornix on FA skeleton	HP:0006528	Chronic lung disease	22	-0.00239971	0.00197709	-1.21376	0.22496	0.351173	0.2176	0.831761
PGS001500	Mean ISOVF in posterior corona radiata on FA skeleton (L)	HP:0006528	Chronic lung disease	22	-0.000814555	0.00192614	-0.422895	0.672411	0.296412	0.6741	0.831761
PGS001501	Mean ISOVF in posterior thalamic radiation on FA skeleton (L)	HP:0006528	Chronic lung disease	22	0.00212338	0.00197276	1.07635	0.281881	0.337865	0.2803	0.831761
PGS001502	Mean ISOVF in sagittal stratum on FA skeleton (L)	HP:0006528	Chronic lung disease	22	0.00197419	0.00198029	0.996919	0.318906	0.3309	0.3145	0.831761
PGS001504	Mean ISOVF in superior cerebellar peduncle on FA skeleton (R)	HP:0006528	Chronic lung disease	22	-0.00343417	0.00197203	-1.74144	0.0817371	0.417066	0.0847	0.831761
PGS001505	Mean ISOVF in superior corona radiata on FA skeleton (L)	HP:0006528	Chronic lung disease	22	0.00226186	0.00197887	1.14301	0.253152	0.344122	0.2552	0.831761
PGS001506	Mean ISOVF in superior corona radiata on FA skeleton (R)	HP:0006528	Chronic lung disease	22	0.00243032	0.00200108	1.2145	0.224677	0.351249	0.2252	0.831761
PGS001507	Median T2star in caudate (L)	HP:0006528	Chronic lung disease	22	0.001137	0.00197352	0.576125	0.564585	0.302892	0.5715	0.831761
PGS001509	Median T2star in pallidum (L)	HP:0006528	Chronic lung disease	22	-0.00115389	0.00195675	-0.589695	0.555451	0.303561	0.5611	0.831761
PGS001511	Median T2star in putamen (L)	HP:0006528	Chronic lung disease	22	-0.00210218	0.0019899	-1.05643	0.290881	0.336068	0.2952	0.831761
PGS001512	Median T2star in putamen (R)	HP:0006528	Chronic lung disease	22	-0.00211653	0.0019751	-1.07161	0.284005	0.337435	0.2883	0.831761
PGS001513	Median T2star in thalamus (R)	HP:0006528	Chronic lung disease	22	0.00110416	0.00196508	0.561891	0.574243	0.302206	0.5734	0.831761
PGS001514	Non-cancer illness year/age first occurred	HP:0006528	Chronic lung disease	22	-0.0023773	0.00197704	-1.20245	0.229309	0.350018	0.2263	0.831761
PGS001516	Other diseases of intestine (time-to-event)	HP:0006528	Chronic lung disease	22	0.00110987	0.00202442	0.548244	0.583576	0.301565	0.5847	0.831761
PGS001519	Position of pulse wave notch	HP:0006528	Chronic lung disease	22	0.00167778	0.00196156	0.855331	0.392455	0.319805	0.3926	0.831761
PGS001520	Position of the pulse wave peak	HP:0006528	Chronic lung disease	22	0.00350468	0.00197209	1.77714	0.075674	0.42237	0.0755	0.831761
PGS001522	Psoriatic and enteropathic arthropathies (time-to-event)	HP:0006528	Chronic lung disease	22	0.00245509	0.00193781	1.26694	0.2053	0.356751	0.2089	0.831761
PGS001530	Speed of sound through heel (L)	HP:0006528	Chronic lung disease	22	-0.00127079	0.00199306	-0.637609	0.52379	0.30605	0.5182	0.831761
PGS001531	Speed of sound through heel (R)	HP:0006528	Chronic lung disease	22	0.000937247	0.00199611	0.469537	0.638729	0.298174	0.6395	0.831761
PGS001533	Tinnitus severity	HP:0006528	Chronic lung disease	22	0.00175382	0.00199544	0.878912	0.379538	0.321535	0.3742	0.831761
PGS001534	Total Volume of white matter hyperintensities (from T1 and T2 FLAIR images)	HP:0006528	Chronic lung disease	22	-0.00196756	0.00200084	-0.983367	0.325527	0.329764	0.33	0.831761
PGS001536	Vitiligo (time-to-event)	HP:0006528	Chronic lung disease	22	0.00219511	0.00197396	1.11203	0.266237	0.341168	0.2667	0.831761
PGS001538	Volume of accumbens (R)	HP:0006528	Chronic lung disease	22	-0.000899832	0.00193378	-0.465322	0.641744	0.298007	0.6416	0.831761
PGS001540	Volume of brain, grey+white matter	HP:0006528	Chronic lung disease	22	-0.00114172	0.00193109	-0.591228	0.554424	0.303638	0.5548	0.831761
PGS001541	Volume of brain, grey+white matter (normalised for head size)	HP:0006528	Chronic lung disease	22	-0.00129492	0.00197488	-0.655696	0.512084	0.30704	0.508	0.831761
PGS001542	Volume of caudate (L)	HP:0006528	Chronic lung disease	22	-0.00272433	0.0019768	-1.37815	0.168287	0.369186	0.1728	0.831761
PGS001543	Volume of caudate (R)	HP:0006528	Chronic lung disease	22	-0.00188614	0.00198573	-0.949844	0.342289	0.327023	0.3437	0.831761
PGS001544	Volume of grey matter	HP:0006528	Chronic lung disease	22	0.00121956	0.00193852	0.629122	0.52933	0.305595	0.5449	0.831761
PGS001545	Volume of grey matter (normalised for head size)	HP:0006528	Chronic lung disease	22	-0.00106532	0.00195389	-0.545228	0.585648	0.301425	0.5794	0.831761
PGS001546	Volume of grey matter in Amygdala (L)	HP:0006528	Chronic lung disease	22	-0.00100577	0.00192571	-0.522287	0.60152	0.300389	0.5957	0.831761
PGS001549	Volume of grey matter in Central Opercular Cortex (R)	HP:0006528	Chronic lung disease	22	0.00329942	0.00196282	1.68096	0.0929027	0.408325	0.0952	0.831761
PGS001550	Volume of grey matter in Cingulate Gyrus, anterior division (L)	HP:0006528	Chronic lung disease	22	-0.00205474	0.00196342	-1.04651	0.295432	0.335186	0.2977	0.831761
PGS001552	Volume of grey matter in Cingulate Gyrus, posterior division (R)	HP:0006528	Chronic lung disease	22	0.0020385	0.00194288	1.04922	0.294185	0.335426	0.3045	0.831761
PGS001553	Volume of grey matter in Crus I Cerebellum (R)	HP:0006528	Chronic lung disease	22	-0.00162296	0.00196801	-0.824667	0.409644	0.317625	0.4009	0.831761
PGS001555	Volume of grey matter in Crus II Cerebellum (R)	HP:0006528	Chronic lung disease	22	0.0016034	0.00204155	0.785382	0.432308	0.314949	0.4346	0.831761
PGS001558	Volume of grey matter in Frontal Orbital Cortex (L)	HP:0006528	Chronic lung disease	22	0.00303991	0.00194773	1.56074	0.118719	0.391863	0.1177	0.831761
PGS001559	Volume of grey matter in Frontal Orbital Cortex (R)	HP:0006528	Chronic lung disease	22	0.00170621	0.0019576	0.871583	0.383524	0.320992	0.3833	0.831761
PGS001560	Volume of grey matter in Frontal Pole (L)	HP:0006528	Chronic lung disease	22	0.00233604	0.00197118	1.1851	0.236098	0.348266	0.2379	0.831761
PGS001562	Volume of grey matter in Heschl's Gyrus (includes H1 and H2) (R)	HP:0006528	Chronic lung disease	22	0.00343246	0.00196944	1.74286	0.0814882	0.417275	0.0783	0.831761
PGS001563	Volume of grey matter in Hippocampus (L)	HP:0006528	Chronic lung disease	22	0.00137749	0.00197952	0.695868	0.48658	0.309338	0.484	0.831761
PGS001564	Volume of grey matter in Hippocampus (R)	HP:0006528	Chronic lung disease	22	0.000883867	0.00198902	0.444373	0.656814	0.297201	0.6523	0.831761
PGS001566	Volume of grey matter in I-IV Cerebellum (R)	HP:0006528	Chronic lung disease	22	-0.000955258	0.00196376	-0.486442	0.626699	0.298858	0.63	0.831761
PGS001567	Volume of grey matter in Inferior Frontal Gyrus, pars triangularis (R)	HP:0006528	Chronic lung disease	22	0.00182403	0.00199329	0.915083	0.360241	0.32428	0.3535	0.831761
PGS001568	Volume of grey matter in Inferior Temporal Gyrus, posterior division (L)	HP:0006528	Chronic lung disease	22	-0.00192896	0.00196044	-0.983942	0.325244	0.329812	0.3192	0.831761
PGS001569	Volume of grey matter in Insular Cortex (L)	HP:0006528	Chronic lung disease	22	0.000886929	0.00196581	0.451178	0.651902	0.297459	0.6576	0.831761
PGS001572	Volume of grey matter in IX Cerebellum (L)	HP:0006528	Chronic lung disease	22	0.00229936	0.00194041	1.18499	0.236142	0.348254	0.2369	0.831761
PGS001573	Volume of grey matter in IX Cerebellum (R)	HP:0006528	Chronic lung disease	22	0.00285905	0.00194601	1.46919	0.141915	0.380141	0.1417	0.831761
PGS001574	Volume of grey matter in Lateral Occipital Cortex, inferior division (R)	HP:0006528	Chronic lung disease	22	0.000867814	0.001972	0.440068	0.659928	0.29704	0.665	0.831761
PGS001575	Volume of grey matter in Lateral Occipital Cortex, superior division (R)	HP:0006528	Chronic lung disease	22	-0.000863548	0.00196597	-0.439247	0.660523	0.297009	0.6624	0.831761
PGS001576	Volume of grey matter in Lingual Gyrus (R)	HP:0006528	Chronic lung disease	22	-0.00111836	0.00197942	-0.564996	0.57213	0.302354	0.5704	0.831761
PGS001579	Volume of grey matter in Middle Temporal Gyrus, posterior division (R)	HP:0006528	Chronic lung disease	22	0.00306492	0.00198922	1.54076	0.123509	0.389245	0.1288	0.831761
PGS001580	Volume of grey matter in Occipital Fusiform Gyrus (L)	HP:0006528	Chronic lung disease	22	0.000830964	0.00198732	0.418133	0.675888	0.296243	0.675	0.831761
PGS001581	Volume of grey matter in Occipital Pole (R)	HP:0006528	Chronic lung disease	22	0.0012675	0.00197478	0.641841	0.521038	0.306279	0.5279	0.831761
PGS001582	Volume of grey matter in Paracingulate Gyrus (R)	HP:0006528	Chronic lung disease	22	0.00331354	0.00195205	1.69747	0.0897389	0.410681	0.0889	0.831761
PGS001583	Volume of grey matter in Parahippocampal Gyrus, anterior division (L)	HP:0006528	Chronic lung disease	22	0.0017252	0.00196008	0.880168	0.378858	0.321628	0.38	0.831761
PGS001584	Volume of grey matter in Parahippocampal Gyrus, anterior division (R)	HP:0006528	Chronic lung disease	22	0.003049	0.00197328	1.54514	0.122445	0.389816	0.1252	0.831761
PGS001586	Volume of grey matter in Parahippocampal Gyrus, posterior division (R)	HP:0006528	Chronic lung disease	22	0.00136477	0.00199473	0.684188	0.493923	0.308656	0.4888	0.831761
PGS001587	Volume of grey matter in Planum Polare (L)	HP:0006528	Chronic lung disease	22	0.000920237	0.00195349	0.471074	0.637632	0.298235	0.6418	0.831761
PGS001588	Volume of grey matter in Planum Polare (R)	HP:0006528	Chronic lung disease	22	0.00196171	0.0020025	0.97963	0.327369	0.329454	0.322	0.831761
PGS001589	Volume of grey matter in Planum Temporale (L)	HP:0006528	Chronic lung disease	22	-0.00128499	0.00196491	-0.653968	0.513196	0.306944	0.5128	0.831761
PGS001590	Volume of grey matter in Precentral Gyrus (L)	HP:0006528	Chronic lung disease	22	-0.00129867	0.00195482	-0.66434	0.506538	0.307523	0.5191	0.831761
PGS001591	Volume of grey matter in Precentral Gyrus (R)	HP:0006528	Chronic lung disease	22	-0.00347947	0.00192628	-1.80632	0.070996	0.426785	0.0696	0.831761
PGS001592	Volume of grey matter in Precuneous Cortex (L)	HP:0006528	Chronic lung disease	22	0.00130294	0.00191972	0.678715	0.497385	0.30834	0.496	0.831761
PGS001595	Volume of grey matter in Subcallosal Cortex (L)	HP:0006528	Chronic lung disease	22	0.00112778	0.0019408	0.581092	0.561234	0.303135	0.5648	0.831761
PGS001596	Volume of grey matter in Subcallosal Cortex (R)	HP:0006528	Chronic lung disease	22	0.00104347	0.00196846	0.530093	0.596097	0.300736	0.5921	0.831761
PGS001597	Volume of grey matter in Superior Frontal Gyrus (L)	HP:0006528	Chronic lung disease	22	0.00358899	0.00191388	1.87524	0.0608825	0.437497	0.0582	0.831761
PGS001598	Volume of grey matter in Superior Frontal Gyrus (R)	HP:0006528	Chronic lung disease	22	-0.00173608	0.0019572	-0.887024	0.375156	0.322141	0.3759	0.831761
PGS001599	Volume of grey matter in Superior Temporal Gyrus, anterior division (L)	HP:0006528	Chronic lung disease	22	-0.00142773	0.00195099	-0.731797	0.464365	0.311509	0.4642	0.831761
PGS001600	Volume of grey matter in Superior Temporal Gyrus, posterior division (L)	HP:0006528	Chronic lung disease	22	-0.00165704	0.00195307	-0.848425	0.396287	0.319307	0.3901	0.831761
PGS001601	Volume of grey matter in Supracalcarine Cortex (L)	HP:0006528	Chronic lung disease	22	-0.00133485	0.00201073	-0.663866	0.50684	0.307496	0.5	0.831761
PGS001602	Volume of grey matter in Supracalcarine Cortex (R)	HP:0006528	Chronic lung disease	22	0.00131994	0.00198182	0.666025	0.50546	0.307618	0.4993	0.831761
PGS001605	Volume of grey matter in Temporal Fusiform Cortex, posterior division (R)	HP:0006528	Chronic lung disease	22	-0.00107705	0.001975	-0.545345	0.585568	0.301431	0.5917	0.831761
PGS001606	Volume of grey matter in Temporal Pole (L)	HP:0006528	Chronic lung disease	22	-0.00288331	0.00197138	-1.46259	0.143713	0.379324	0.1453	0.831761
PGS001607	Volume of grey matter in Temporal Pole (R)	HP:0006528	Chronic lung disease	22	0.00310895	0.00196124	1.5852	0.113054	0.395114	0.1191	0.831761
PGS001609	Volume of grey matter in Thalamus (R)	HP:0006528	Chronic lung disease	22	-0.0011794	0.00196131	-0.601334	0.547675	0.304148	0.5502	0.831761
PGS001612	Volume of grey matter in Ventral Striatum (L)	HP:0006528	Chronic lung disease	22	-0.00127402	0.00193383	-0.65881	0.510082	0.307213	0.4968	0.831761
PGS001613	Volume of grey matter in Ventral Striatum (R)	HP:0006528	Chronic lung disease	22	-0.00161145	0.00192745	-0.836052	0.40321	0.318425	0.4052	0.831761
PGS001615	Volume of grey matter in Vermis IX Cerebellum	HP:0006528	Chronic lung disease	22	0.00355501	0.00193987	1.8326	0.0669878	0.430823	0.0665	0.831761
PGS001617	Volume of grey matter in Vermis VIIb Cerebellum	HP:0006528	Chronic lung disease	22	-0.00248319	0.00200999	-1.23542	0.216796	0.353416	0.2182	0.831761
PGS001618	Volume of grey matter in Vermis VIIIa Cerebellum	HP:0006528	Chronic lung disease	22	0.000879581	0.00199078	0.441828	0.658654	0.297105	0.6584	0.831761
PGS001619	Volume of grey matter in Vermis VIIIb Cerebellum	HP:0006528	Chronic lung disease	22	0.00293542	0.0019738	1.48719	0.137098	0.382391	0.134	0.831761
PGS001620	Volume of grey matter in Vermis X Cerebellum	HP:0006528	Chronic lung disease	22	0.000865102	0.00192053	0.45045	0.652427	0.297431	0.6591	0.831761
PGS001621	Volume of grey matter in VI Cerebellum (L)	HP:0006528	Chronic lung disease	22	0.000829947	0.00196573	0.422207	0.672912	0.296388	0.6758	0.831761
PGS001623	Volume of grey matter in VIIb Cerebellum (L)	HP:0006528	Chronic lung disease	22	0.00308756	0.00196568	1.57073	0.116378	0.393185	0.1185	0.831761
PGS001624	Volume of grey matter in VIIb Cerebellum (R)	HP:0006528	Chronic lung disease	22	0.00263446	0.00199505	1.3205	0.186796	0.36261	0.1898	0.831761
PGS001625	Volume of grey matter in VIIIa Cerebellum (L)	HP:0006528	Chronic lung disease	22	0.00340222	0.00196277	1.73338	0.0831589	0.415884	0.0826	0.831761
PGS001626	Volume of grey matter in VIIIa Cerebellum (R)	HP:0006528	Chronic lung disease	22	0.0030556	0.001953	1.56456	0.117819	0.392368	0.1154	0.831761
PGS001628	Volume of grey matter in VIIIb Cerebellum (R)	HP:0006528	Chronic lung disease	22	0.00121387	0.00199675	0.607921	0.543298	0.304485	0.5458	0.831761
PGS001629	Volume of grey matter in X Cerebellum (R)	HP:0006528	Chronic lung disease	22	-0.00130723	0.00197427	-0.662137	0.507948	0.307399	0.5042	0.831761
PGS001630	Volume of hippocampus (L)	HP:0006528	Chronic lung disease	22	0.0021551	0.00197338	1.09209	0.274906	0.339309	0.2745	0.831761
PGS001631	Volume of pallidum (L)	HP:0006528	Chronic lung disease	22	-0.00134967	0.00194967	-0.692257	0.488844	0.309126	0.4899	0.831761
PGS001632	Volume of pallidum (R)	HP:0006528	Chronic lung disease	22	-0.0029972	0.00195243	-1.53512	0.124889	0.388511	0.1207	0.831761
PGS001635	Volume of putamen (L)	HP:0006528	Chronic lung disease	22	0.00107851	0.00194915	0.553321	0.580096	0.301802	0.569	0.831761
PGS001636	Volume of putamen (R)	HP:0006528	Chronic lung disease	22	-0.00109911	0.0019052	-0.576898	0.564063	0.302929	0.5629	0.831761
PGS001638	Volume of thalamus (R)	HP:0006528	Chronic lung disease	22	-0.0011491	0.00199075	-0.577221	0.563845	0.302945	0.5605	0.831761
PGS001639	Volume of ventricular cerebrospinal fluid	HP:0006528	Chronic lung disease	22	-0.00210209	0.00196335	-1.07066	0.28443	0.337349	0.2794	0.831761
PGS001640	Volume of white matter	HP:0006528	Chronic lung disease	22	-0.0019156	0.00194528	-0.984738	0.324853	0.329879	0.32	0.831761
PGS001641	Volume of white matter (normalised for head size)	HP:0006528	Chronic lung disease	22	-0.00220825	0.00199185	-1.10865	0.267696	0.34085	0.2705	0.831761
PGS001644	WA FA in tract acoustic radiation (R)	HP:0006528	Chronic lung disease	22	-0.00102518	0.00198241	-0.517139	0.605108	0.300162	0.6162	0.831761
PGS001647	WA FA in tract cingulate gyrus part of cingulum (L)	HP:0006528	Chronic lung disease	22	-0.00220753	0.0019686	-1.12137	0.262242	0.34205	0.2603	0.831761
PGS001648	WA FA in tract cingulate gyrus part of cingulum (R)	HP:0006528	Chronic lung disease	22	-0.00241126	0.00197397	-1.22153	0.222008	0.351973	0.2229	0.831761
PGS001649	WA FA in tract corticospinal tract (R)	HP:0006528	Chronic lung disease	22	0.00129334	0.0020079	0.644127	0.519556	0.306404	0.5141	0.831761
PGS001650	WA FA in tract forceps major	HP:0006528	Chronic lung disease	22	-0.000877451	0.00195874	-0.447966	0.654219	0.297336	0.6584	0.831761
PGS001651	WA FA in tract forceps minor	HP:0006528	Chronic lung disease	22	0.00147548	0.00197355	0.747627	0.45476	0.3125	0.4447	0.831761
PGS001653	WA FA in tract inferior fronto-occipital fasciculus (R)	HP:0006528	Chronic lung disease	22	0.00176311	0.00199302	0.884643	0.376439	0.321963	0.3866	0.831761
PGS001654	WA FA in tract inferior longitudinal fasciculus (L)	HP:0006528	Chronic lung disease	22	0.00177523	0.00193378	0.91801	0.358707	0.324507	0.3568	0.831761
PGS001655	WA FA in tract inferior longitudinal fasciculus (R)	HP:0006528	Chronic lung disease	22	0.00102973	0.00198324	0.519216	0.603659	0.300253	0.6034	0.831761
PGS001660	WA FA in tract uncinate fasciculus (R)	HP:0006528	Chronic lung disease	22	0.0010074	0.00196877	0.511691	0.608915	0.299925	0.6132	0.831761
PGS001662	WA ICVF in tract acoustic radiation (R)	HP:0006528	Chronic lung disease	22	0.00219249	0.00197988	1.10738	0.268241	0.340732	0.2645	0.831761
PGS001663	WA ICVF in tract anterior thalamic radiation (L)	HP:0006528	Chronic lung disease	22	0.00214936	0.00194844	1.10312	0.270087	0.340333	0.2737	0.831761
PGS001664	WA ICVF in tract anterior thalamic radiation (R)	HP:0006528	Chronic lung disease	22	0.00212208	0.00195875	1.08339	0.278747	0.338508	0.2778	0.831761
PGS001665	WA ICVF in tract cingulate gyrus part of cingulum (L)	HP:0006528	Chronic lung disease	22	0.0015032	0.00197105	0.762637	0.445756	0.313459	0.4472	0.831761
PGS001666	WA ICVF in tract cingulate gyrus part of cingulum (R)	HP:0006528	Chronic lung disease	22	0.0014957	0.00193772	0.771889	0.440257	0.31406	0.4396	0.831761
PGS001667	WA ICVF in tract corticospinal tract (L)	HP:0006528	Chronic lung disease	22	-0.000986345	0.00195412	-0.504751	0.613781	0.299626	0.6087	0.831761
PGS001670	WA ICVF in tract forceps minor	HP:0006528	Chronic lung disease	22	0.00260211	0.00195724	1.32948	0.183819	0.363615	0.1844	0.831761
PGS001671	WA ICVF in tract inferior fronto-occipital fasciculus (L)	HP:0006528	Chronic lung disease	22	0.00291155	0.00195239	1.49127	0.136023	0.382904	0.1377	0.831761
PGS001672	WA ICVF in tract inferior fronto-occipital fasciculus (R)	HP:0006528	Chronic lung disease	22	0.00199833	0.00196578	1.01656	0.309468	0.332572	0.3133	0.831761
PGS001674	WA ICVF in tract inferior longitudinal fasciculus (R)	HP:0006528	Chronic lung disease	22	0.00163747	0.00197867	0.827564	0.408001	0.317828	0.4118	0.831761
PGS001675	WA ICVF in tract medial lemniscus (L)	HP:0006528	Chronic lung disease	22	0.000815406	0.0019242	0.423763	0.671777	0.296443	0.6756	0.831761
PGS001677	WA ICVF in tract middle cerebellar peduncle	HP:0006528	Chronic lung disease	22	0.00212427	0.00194799	1.09049	0.275607	0.339161	0.2832	0.831761
PGS001678	WA ICVF in tract parahippocampal part of cingulum (L)	HP:0006528	Chronic lung disease	22	0.00200303	0.00193932	1.03285	0.301778	0.333985	0.2999	0.831761
PGS001681	WA ICVF in tract posterior thalamic radiation (R)	HP:0006528	Chronic lung disease	22	0.00106389	0.00196225	0.542177	0.587747	0.301285	0.5761	0.831761
PGS001682	WA ICVF in tract superior longitudinal fasciculus (L)	HP:0006528	Chronic lung disease	22	0.00165461	0.00198901	0.83188	0.405561	0.318131	0.4097	0.831761
PGS001683	WA ICVF in tract superior longitudinal fasciculus (R)	HP:0006528	Chronic lung disease	22	0.00238001	0.00197831	1.20305	0.229077	0.350079	0.2303	0.831761
PGS001684	WA ICVF in tract superior thalamic radiation (L)	HP:0006528	Chronic lung disease	22	-0.00111744	0.00197263	-0.566473	0.571126	0.302425	0.5741	0.831761
PGS001685	WA ICVF in tract superior thalamic radiation (R)	HP:0006528	Chronic lung disease	22	-0.00192557	0.0019592	-0.982834	0.32579	0.32972	0.3195	0.831761
PGS001686	WA ICVF in tract uncinate fasciculus (L)	HP:0006528	Chronic lung disease	22	0.00265552	0.00195172	1.36061	0.173767	0.367156	0.1674	0.831761
PGS001687	WA ICVF in tract uncinate fasciculus (R)	HP:0006528	Chronic lung disease	22	0.00320432	0.0019522	1.64139	0.100849	0.402773	0.1002	0.831761
PGS001688	WA ISOVF in tract acoustic radiation (L)	HP:0006528	Chronic lung disease	22	0.00108578	0.00197546	0.549632	0.582623	0.301629	0.5778	0.831761
PGS001689	WA ISOVF in tract acoustic radiation (R)	HP:0006528	Chronic lung disease	22	0.00101803	0.00196558	0.517932	0.604554	0.300197	0.6034	0.831761
PGS001690	WA ISOVF in tract anterior thalamic radiation (R)	HP:0006528	Chronic lung disease	22	0.0026013	0.00200608	1.29671	0.194858	0.359977	0.1909	0.831761
PGS001691	WA ISOVF in tract cingulate gyrus part of cingulum (L)	HP:0006528	Chronic lung disease	22	0.00145139	0.00196788	0.737539	0.460868	0.311866	0.466	0.831761
PGS001692	WA ISOVF in tract cingulate gyrus part of cingulum (R)	HP:0006528	Chronic lung disease	22	0.00145439	0.00198248	0.733619	0.463254	0.311622	0.4608	0.831761
PGS001693	WA ISOVF in tract inferior fronto-occipital fasciculus (L)	HP:0006528	Chronic lung disease	22	0.00289166	0.00196355	1.47267	0.140973	0.380574	0.1433	0.831761
PGS001694	WA ISOVF in tract inferior fronto-occipital fasciculus (R)	HP:0006528	Chronic lung disease	22	0.00330475	0.00197893	1.66997	0.0950579	0.40677	0.1027	0.831761
PGS001695	WA ISOVF in tract inferior longitudinal fasciculus (L)	HP:0006528	Chronic lung disease	22	0.00217568	0.00196818	1.10543	0.269087	0.340548	0.2621	0.831761
PGS001696	WA ISOVF in tract inferior longitudinal fasciculus (R)	HP:0006528	Chronic lung disease	22	0.00155591	0.00194897	0.798324	0.424762	0.315816	0.4194	0.831761
PGS001697	WA ISOVF in tract posterior thalamic radiation (R)	HP:0006528	Chronic lung disease	22	0.00112319	0.00196833	0.570631	0.568304	0.302625	0.5687	0.831761
PGS001698	WA ISOVF in tract superior longitudinal fasciculus (L)	HP:0006528	Chronic lung disease	22	0.00252689	0.00196773	1.28416	0.199211	0.358609	0.1974	0.831761
PGS001699	WA ISOVF in tract superior longitudinal fasciculus (R)	HP:0006528	Chronic lung disease	22	0.00115334	0.00198787	0.58019	0.561842	0.303091	0.5613	0.831761
PGS001700	WA ISOVF in tract superior thalamic radiation (L)	HP:0006528	Chronic lung disease	22	0.00343553	0.00197531	1.73923	0.0821241	0.416742	0.0801	0.831761
PGS001701	WA ISOVF in tract superior thalamic radiation (R)	HP:0006528	Chronic lung disease	22	0.00242517	0.0019748	1.22806	0.219548	0.352649	0.2243	0.831761
PGS001703	WA ISOVF in tract uncinate fasciculus (R)	HP:0006528	Chronic lung disease	22	0.0010885	0.00192156	0.566468	0.57113	0.302425	0.5735	0.831761
PGS001704	WA L1 in tract forceps minor	HP:0006528	Chronic lung disease	22	0.00141404	0.00194937	0.725382	0.468289	0.311113	0.4758	0.831761
PGS001705	WA L1 in tract inferior fronto-occipital fasciculus (L)	HP:0006528	Chronic lung disease	22	0.00325433	0.00201409	1.61578	0.106275	0.399249	0.1045	0.831761
PGS001706	WA L1 in tract inferior fronto-occipital fasciculus (R)	HP:0006528	Chronic lung disease	22	0.00204203	0.00194666	1.04899	0.294288	0.335406	0.292	0.831761
PGS001707	WA L1 in tract inferior longitudinal fasciculus (L)	HP:0006528	Chronic lung disease	22	0.00346418	0.00199191	1.73913	0.0821425	0.416727	0.0824	0.831761
PGS001708	WA L1 in tract inferior longitudinal fasciculus (R)	HP:0006528	Chronic lung disease	22	0.0019933	0.00194158	1.02664	0.304695	0.333444	0.3085	0.831761
PGS001709	WA L1 in tract superior longitudinal fasciculus (L)	HP:0006528	Chronic lung disease	22	0.00226804	0.00196663	1.15326	0.24892	0.345118	0.2534	0.831761
PGS001710	WA L1 in tract superior longitudinal fasciculus (R)	HP:0006528	Chronic lung disease	22	0.000841435	0.00193298	0.435305	0.663381	0.296863	0.6572	0.831761
PGS001711	WA L1 in tract superior thalamic radiation (L)	HP:0006528	Chronic lung disease	22	0.00161221	0.00197672	0.815597	0.414813	0.316996	0.4162	0.831761
PGS001714	WA L2 in tract acoustic radiation (R)	HP:0006528	Chronic lung disease	22	0.00280213	0.00199362	1.40555	0.159989	0.37241	0.1615	0.831761
PGS001716	WA L2 in tract anterior thalamic radiation (R)	HP:0006528	Chronic lung disease	22	0.00240837	0.00198889	1.21091	0.226051	0.350881	0.2228	0.831761
PGS001717	WA L2 in tract cingulate gyrus part of cingulum (L)	HP:0006528	Chronic lung disease	22	-0.00196337	0.00195606	-1.00374	0.315608	0.331477	0.324	0.831761
PGS001718	WA L2 in tract cingulate gyrus part of cingulum (R)	HP:0006528	Chronic lung disease	22	-0.0017249	0.00194218	-0.888126	0.374563	0.322224	0.3709	0.831761
PGS001720	WA L2 in tract forceps minor	HP:0006528	Chronic lung disease	22	-0.00257736	0.00195328	-1.31951	0.187128	0.362499	0.1792	0.831761
PGS001722	WA L2 in tract inferior fronto-occipital fasciculus (R)	HP:0006528	Chronic lung disease	22	-0.00127251	0.00197502	-0.644302	0.519442	0.306413	0.5173	0.831761
PGS001725	WA L2 in tract superior longitudinal fasciculus (L)	HP:0006528	Chronic lung disease	22	-0.000904581	0.00197278	-0.458531	0.646613	0.297742	0.6482	0.831761
PGS001726	WA L2 in tract superior thalamic radiation (L)	HP:0006528	Chronic lung disease	22	0.00145962	0.00197995	0.737197	0.461075	0.311844	0.4647	0.831761
PGS001729	WA L3 in tract acoustic radiation (R)	HP:0006528	Chronic lung disease	22	0.00130323	0.00197442	0.66006	0.509279	0.307283	0.4975	0.831761
PGS001731	WA L3 in tract anterior thalamic radiation (R)	HP:0006528	Chronic lung disease	22	0.00174625	0.00196705	0.887749	0.374766	0.322196	0.3789	0.831761
PGS001732	WA L3 in tract cingulate gyrus part of cingulum (L)	HP:0006528	Chronic lung disease	22	0.000830678	0.00198508	0.418461	0.675648	0.296254	0.6735	0.831761
PGS001734	WA L3 in tract forceps minor	HP:0006528	Chronic lung disease	22	-0.0025901	0.00197104	-1.31408	0.188947	0.361895	0.1909	0.831761
PGS001735	WA L3 in tract inferior fronto-occipital fasciculus (L)	HP:0006528	Chronic lung disease	22	-0.00106845	0.00198567	-0.538081	0.590572	0.301098	0.5974	0.831761
PGS001736	WA L3 in tract inferior fronto-occipital fasciculus (R)	HP:0006528	Chronic lung disease	22	-0.00175619	0.00197833	-0.887714	0.374785	0.322193	0.3651	0.831761
PGS001737	WA L3 in tract inferior longitudinal fasciculus (L)	HP:0006528	Chronic lung disease	22	-0.00167345	0.00198592	-0.842657	0.399506	0.318894	0.4014	0.831761
PGS001738	WA L3 in tract inferior longitudinal fasciculus (R)	HP:0006528	Chronic lung disease	22	-0.00128503	0.00196293	-0.654648	0.512758	0.306982	0.5217	0.831761
PGS001739	WA L3 in tract superior longitudinal fasciculus (L)	HP:0006528	Chronic lung disease	22	-0.000912478	0.00197673	-0.461609	0.644404	0.297862	0.6509	0.831761
PGS001740	WA L3 in tract superior thalamic radiation (L)	HP:0006528	Chronic lung disease	22	0.00245908	0.00198616	1.23811	0.2158	0.353697	0.2165	0.831761
PGS001743	WA L3 in tract uncinate fasciculus (R)	HP:0006528	Chronic lung disease	22	0.00104521	0.00194381	0.537713	0.590826	0.301081	0.5926	0.831761
PGS001744	WA MD in tract acoustic radiation (R)	HP:0006528	Chronic lung disease	22	0.00353101	0.00199795	1.76732	0.0773038	0.420901	0.0769	0.831761
PGS001745	WA MD in tract anterior thalamic radiation (L)	HP:0006528	Chronic lung disease	22	0.00118566	0.00196959	0.601982	0.547244	0.304181	0.5492	0.831761
PGS001748	WA MD in tract forceps major	HP:0006528	Chronic lung disease	22	-0.000941948	0.00197685	-0.476489	0.63377	0.298453	0.6302	0.831761
PGS001749	WA MD in tract forceps minor	HP:0006528	Chronic lung disease	22	-0.00203978	0.00194317	-1.04972	0.293956	0.33547	0.2893	0.831761
PGS001750	WA MD in tract inferior fronto-occipital fasciculus (L)	HP:0006528	Chronic lung disease	22	0.00243794	0.00200168	1.21795	0.223366	0.351604	0.2141	0.831761
PGS001753	WA MD in tract inferior longitudinal fasciculus (R)	HP:0006528	Chronic lung disease	22	0.00118225	0.0019655	0.601502	0.547564	0.304157	0.5536	0.831761
PGS001755	WA MD in tract superior thalamic radiation (L)	HP:0006528	Chronic lung disease	22	0.00230281	0.0019543	1.17833	0.238784	0.347589	0.2372	0.831761
PGS001756	WA MD in tract superior thalamic radiation (R)	HP:0006528	Chronic lung disease	22	0.00166258	0.00197657	0.841142	0.400353	0.318786	0.3997	0.831761
PGS001758	WA MD in tract uncinate fasciculus (R)	HP:0006528	Chronic lung disease	22	0.00130783	0.00195201	0.669994	0.502927	0.307842	0.5084	0.831761
PGS001759	WA MO in tract forceps minor	HP:0006528	Chronic lung disease	22	0.00157876	0.00198927	0.793638	0.427486	0.3155	0.4258	0.831761
PGS001760	WA MO in tract medial lemniscus (R)	HP:0006528	Chronic lung disease	22	-0.00232978	0.00194899	-1.19538	0.232058	0.349301	0.2242	0.831761
PGS001763	WA MO in tract posterior thalamic radiation (R)	HP:0006528	Chronic lung disease	22	0.00146455	0.00198907	0.736301	0.46162	0.311788	0.465	0.831761
PGS001764	WA MO in tract superior longitudinal fasciculus (L)	HP:0006528	Chronic lung disease	22	0.00198841	0.00195458	1.01731	0.309111	0.332637	0.3179	0.831761
PGS001765	WA MO in tract superior thalamic radiation (R)	HP:0006528	Chronic lung disease	22	0.00231871	0.00197958	1.17132	0.24159	0.346892	0.2424	0.831761
PGS001766	WA OD in tract corticospinal tract (L)	HP:0006528	Chronic lung disease	22	0.00217323	0.00194764	1.11583	0.264609	0.341526	0.2552	0.831761
PGS001767	WA OD in tract inferior longitudinal fasciculus (R)	HP:0006528	Chronic lung disease	22	-0.0016198	0.00199026	-0.813863	0.415805	0.316876	0.4132	0.831761
PGS001768	WA OD in tract medial lemniscus (L)	HP:0006528	Chronic lung disease	22	0.00111657	0.00195165	0.572116	0.567298	0.302697	0.5717	0.831761
PGS001769	WA OD in tract superior longitudinal fasciculus (L)	HP:0006528	Chronic lung disease	22	-0.00150658	0.00199434	-0.755428	0.450067	0.312996	0.4428	0.831761
PGS001771	WA OD in tract superior thalamic radiation (R)	HP:0006528	Chronic lung disease	22	-0.00139867	0.00195275	-0.716259	0.473902	0.310556	0.4802	0.831761
PGS001772	ZEBRA antigen for Epstein-Barr Virus	HP:0006528	Chronic lung disease	22	-0.00159643	0.00200837	-0.794892	0.426756	0.315585	0.4218	0.831761
PGS001779	Brugada syndrome	HP:0006528	Chronic lung disease	22	-0.00189373	0.00199781	-0.947906	0.343274	0.326867	0.3389	0.831761
PGS001784	Abdominal aortic aneurysm	HP:0006528	Chronic lung disease	22	0.00237487	0.00194526	1.22085	0.222264	0.351903	0.2201	0.831761
PGS001786	Appendectomy	HP:0006528	Chronic lung disease	22	0.00123565	0.00195171	0.633115	0.526719	0.305808	0.5248	0.831761
PGS001788	Chronic obstructive pulmonary disease	HP:0006528	Chronic lung disease	22	0.00280382	0.00197138	1.42226	0.155082	0.374407	0.1538	0.831761
PGS001791	Idiopathic pulmonary fibrosis	HP:0006528	Chronic lung disease	22	0.00203981	0.00199267	1.02366	0.306101	0.333185	0.298	0.831761
PGS001792	Primary open-angle glaucoma	HP:0006528	Chronic lung disease	22	0.0012989	0.00192716	0.673998	0.500378	0.30807	0.5004	0.831761
PGS001795	Uterine cancer	HP:0006528	Chronic lung disease	22	0.00165285	0.00200788	0.823182	0.410488	0.317522	0.4076	0.831761
PGS001800	Forced expiratory volume (FEV1)	HP:0006528	Chronic lung disease	22	0.00122187	0.00200869	0.60829	0.543053	0.304504	0.5381	0.831761
PGS001801	FEV1/FVC ratio	HP:0006528	Chronic lung disease	22	0.00285543	0.00201185	1.41931	0.155942	0.374052	0.1577	0.831761
PGS001852	Duodenitis	HP:0006528	Chronic lung disease	22	-0.00274981	0.00197244	-1.39412	0.163413	0.371057	0.1623	0.831761
PGS001879	Ganglion and cyst of synovium, tendon, and bursa	HP:0006528	Chronic lung disease	22	0.00138074	0.00194043	0.711566	0.476804	0.310273	0.4711	0.831761
PGS001985	logMAR in round (left/right)	HP:0006528	Chronic lung disease	22	0.00124334	0.00198725	0.625659	0.531599	0.305411	0.5311	0.831761
PGS002019	Benign neoplasm of colon	HP:0006528	Chronic lung disease	22	-0.00300331	0.00201958	-1.48709	0.137123	0.382379	0.1354	0.831761
PGS002021	Benign neoplasm of uterus	HP:0006528	Chronic lung disease	22	-0.00337471	0.00198474	-1.70033	0.0892012	0.411091	0.0902	0.831761
PGS002022	Nontoxic multinodular goiter	HP:0006528	Chronic lung disease	22	-0.00104836	0.00195738	-0.53559	0.592292	0.300984	0.5944	0.831761
PGS002023	Thyrotoxicosis with or without goiter	HP:0006528	Chronic lung disease	22	-0.00158563	0.00199287	-0.795648	0.426317	0.315636	0.4255	0.831761
PGS002025	Type 1 diabetes	HP:0006528	Chronic lung disease	22	0.00238203	0.00193836	1.22889	0.219234	0.352736	0.2089	0.831761
PGS002028	Hypoglycemia	HP:0006528	Chronic lung disease	22	0.00160446	0.00193048	0.831124	0.405987	0.318077	0.3986	0.831761
PGS002029	Disorders of lipoid metabolism	HP:0006528	Chronic lung disease	22	0.00173962	0.00192616	0.903157	0.366535	0.323363	0.3648	0.831761
PGS002031	Disorders of iron metabolism	HP:0006528	Chronic lung disease	22	-0.00224339	0.00194098	-1.1558	0.24788	0.345366	0.2798	0.831761
PGS002034	Congenital deficiency of other clotting factors (including factor VII)	HP:0006528	Chronic lung disease	22	0.00358818	0.00196213	1.82871	0.0675684	0.430222	0.067	0.831761
PGS002035	Dementias	HP:0006528	Chronic lung disease	22	-0.00180117	0.00203745	-0.884028	0.376771	0.321917	0.3822	0.831761
PGS002039	Other peripheral nerve disorders	HP:0006528	Chronic lung disease	22	0.0037147	0.00194203	1.91279	0.055896	0.4435	0.0557	0.831761
PGS002042	Corneal dystrophy	HP:0006528	Chronic lung disease	22	0.00173495	0.00196164	0.884439	0.376549	0.321947	0.3759	0.831761
PGS002044	Cataract	HP:0006528	Chronic lung disease	22	0.00296979	0.00196505	1.51131	0.130844	0.385446	0.1273	0.831761
PGS002049	Pulmonary heart disease	HP:0006528	Chronic lung disease	22	-0.00177339	0.00196141	-0.904141	0.366013	0.323438	0.3703	0.831761
PGS002050	Atrial fibrillation and flutter	HP:0006528	Chronic lung disease	22	0.00307575	0.00200527	1.53383	0.125205	0.388344	0.1205	0.831761
PGS002052	Occlusion and stenosis of precerebral arteries	HP:0006528	Chronic lung disease	22	0.00257149	0.00197427	1.3025	0.192872	0.360614	0.1943	0.831761
PGS002056	Phlebitis and thrombophlebitis	HP:0006528	Chronic lung disease	22	0.000920577	0.0019333	0.476169	0.633998	0.29844	0.633	0.831761
PGS002057	Varicose veins	HP:0006528	Chronic lung disease	22	-0.00319949	0.00198091	-1.61516	0.106408	0.399165	0.113	0.831761
PGS002058	Hemorrhoids	HP:0006528	Chronic lung disease	22	0.00265023	0.00199776	1.3266	0.18477	0.363292	0.1815	0.831761
PGS002059	Circulatory disease NEC	HP:0006528	Chronic lung disease	22	0.00169551	0.00194584	0.87135	0.383651	0.320975	0.3744	0.831761
PGS002060	Nasal polyps	HP:0006528	Chronic lung disease	22	0.00378202	0.00196466	1.92503	0.0543458	0.445483	0.0519	0.831761
PGS002062	Chronic airway obstruction	HP:0006528	Chronic lung disease	22	0.00216852	0.00196566	1.1032	0.27005	0.340341	0.281	0.831761
PGS002063	Esophagitis, GERD and related diseases	HP:0006528	Chronic lung disease	22	0.00233535	0.00196069	1.19109	0.233738	0.348868	0.2372	0.831761
PGS002064	Appendiceal conditions	HP:0006528	Chronic lung disease	22	0.00203742	0.00196912	1.03469	0.300922	0.334145	0.302	0.831761
PGS002065	Inguinal hernia	HP:0006528	Chronic lung disease	22	0.00155484	0.0019815	0.784678	0.432721	0.314902	0.4301	0.831761
PGS002068	Diverticulosis	HP:0006528	Chronic lung disease	22	0.00111005	0.00201742	0.550229	0.582214	0.301657	0.5853	0.831761
PGS002071	Other chronic nonalcoholic liver disease	HP:0006528	Chronic lung disease	22	-0.00146221	0.00198191	-0.73778	0.460721	0.311881	0.4524	0.831761
PGS002073	Other biliary tract disease	HP:0006528	Chronic lung disease	22	0.00263143	0.00195939	1.34299	0.179405	0.365142	0.1775	0.831761
PGS002074	Hematuria	HP:0006528	Chronic lung disease	22	-0.00159613	0.0019734	-0.808823	0.418698	0.31653	0.4126	0.831761
PGS002076	Hyperplasia of prostate	HP:0006528	Chronic lung disease	22	-0.00277643	0.00197089	-1.40872	0.15905	0.372787	0.1523	0.831761
PGS002077	Endometriosis	HP:0006528	Chronic lung disease	22	0.00127478	0.00200779	0.634915	0.525545	0.305905	0.5256	0.831761
PGS002084	Sarcoidosis	HP:0006528	Chronic lung disease	22	-0.00199164	0.00195411	-1.0192	0.30821	0.3328	0.3092	0.831761
PGS002086	Diseases of hair and hair follicles	HP:0006528	Chronic lung disease	22	0.0027577	0.00200035	1.37861	0.168144	0.36924	0.1611	0.831761
PGS002087	Sebaceous cyst	HP:0006528	Chronic lung disease	22	0.00161087	0.00202402	0.795878	0.426183	0.315651	0.434	0.831761
PGS002088	Rheumatoid arthritis	HP:0006528	Chronic lung disease	22	0.00101597	0.00197736	0.513803	0.607438	0.300017	0.5998	0.831761
PGS002090	Other arthropathies	HP:0006528	Chronic lung disease	22	0.0017188	0.00193607	0.887778	0.374751	0.322198	0.3808	0.831761
PGS002092	Contracture of palmar fascia [Dupuytren's disease]	HP:0006528	Chronic lung disease	22	-0.00158311	0.00197467	-0.80171	0.422801	0.316045	0.4384	0.831761
PGS002093	Hallux valgus (Bunion)	HP:0006528	Chronic lung disease	22	0.00149282	0.00197928	0.754221	0.450792	0.312919	0.4484	0.831761
PGS002094	Osteoarthrosis	HP:0006528	Chronic lung disease	22	0.00154767	0.00196408	0.787989	0.430782	0.315122	0.427	0.831761
PGS002096	Abdominal pain	HP:0006528	Chronic lung disease	22	-0.00117204	0.00197197	-0.594348	0.552336	0.303794	0.5507	0.831761
PGS002097	Allergy/adverse effect of penicillin	HP:0006528	Chronic lung disease	22	0.00180598	0.00196894	0.917232	0.359115	0.324447	0.3573	0.831761
PGS002098	Recent poor appetite or overeating	HP:0006528	Chronic lung disease	22	0.0011371	0.00195793	0.580767	0.561453	0.303119	0.5655	0.831761
PGS002100	Ankle spacing width	HP:0006528	Chronic lung disease	22	0.00190464	0.0019545	0.974491	0.329912	0.329029	0.3334	0.831761
PGS002102	Apolipoprotein B	HP:0006528	Chronic lung disease	22	-0.00379392	0.00199285	-1.90377	0.0570616	0.442047	0.0584	0.831761
PGS002103	avMSE	HP:0006528	Chronic lung disease	22	0.00113057	0.0019489	0.580105	0.561899	0.303086	0.562	0.831761
PGS002105	Birth weight	HP:0006528	Chronic lung disease	22	0.00209492	0.00194815	1.07534	0.282333	0.337773	0.2837	0.831761
PGS002106	Calcium	HP:0006528	Chronic lung disease	22	0.00161038	0.00198926	0.809536	0.418289	0.316579	0.4205	0.831761
PGS002108	Cholesterol	HP:0006528	Chronic lung disease	22	-0.00299196	0.00196102	-1.52571	0.127215	0.387295	0.1297	0.831761
PGS002109	Hair colour (natural, before greying)	HP:0006528	Chronic lung disease	22	0.00228152	0.00197313	1.15629	0.247679	0.345414	0.2485	0.831761
PGS002110	Skin colour	HP:0006528	Chronic lung disease	22	-0.00335249	0.00198799	-1.68637	0.0918557	0.409095	0.0878	0.831761
PGS002115	Alcohol drinker status	HP:0006528	Chronic lung disease	22	-0.00256622	0.00197252	-1.30098	0.193391	0.360447	0.1933	0.831761
PGS002116	P duration	HP:0006528	Chronic lung disease	22	-0.000925645	0.00200099	-0.462594	0.643698	0.2979	0.6435	0.831761
PGS002117	PP interval	HP:0006528	Chronic lung disease	22	-0.000881924	0.00196741	-0.448266	0.654002	0.297348	0.6523	0.831761
PGS002118	PQ interval	HP:0006528	Chronic lung disease	22	-0.00158542	0.00196013	-0.808835	0.418691	0.316531	0.4117	0.831761
PGS002123	Red blood cell (erythrocyte) count	HP:0006528	Chronic lung disease	22	-0.00128782	0.00195311	-0.659366	0.509725	0.307244	0.509	0.831761
PGS002124	Ever addicted to any substance or behaviour	HP:0006528	Chronic lung disease	22	0.00100562	0.00193833	0.51881	0.603941	0.300236	0.6025	0.831761
PGS002127	Age at first live birth	HP:0006528	Chronic lung disease	22	-0.00201169	0.00195653	-1.02819	0.303965	0.333578	0.3065	0.831761
PGS002130	Testosterone (female only)	HP:0006528	Chronic lung disease	22	0.00322126	0.00198372	1.62385	0.104541	0.400353	0.1073	0.831761
PGS002132	Falls in the last year	HP:0006528	Chronic lung disease	22	0.00250502	0.0019764	1.26747	0.205112	0.356808	0.1993	0.831761
PGS002133	Body fat percentage	HP:0006528	Chronic lung disease	22	0.00260752	0.00193457	1.34785	0.177834	0.365695	0.1799	0.831761
PGS002135	Fluid intelligence score	HP:0006528	Chronic lung disease	22	-0.00175189	0.00198348	-0.883241	0.377196	0.321858	0.3752	0.831761
PGS002141	Haematocrit percentage	HP:0006528	Chronic lung disease	22	-0.000914256	0.00194441	-0.470197	0.638258	0.2982	0.6451	0.831761
PGS002143	Hand grip strength (mean of both)	HP:0006528	Chronic lung disease	22	-0.00162477	0.00196244	-0.827937	0.40779	0.317854	0.4047	0.831761
PGS002145	Headaches for 3+ months	HP:0006528	Chronic lung disease	22	0.00200498	0.00194548	1.03058	0.302841	0.333787	0.3068	0.831761
PGS002146	Standing height	HP:0006528	Chronic lung disease	22	-0.00262772	0.00195015	-1.34745	0.177965	0.365649	0.1683	0.831761
PGS002147	Immature reticulocyte fraction	HP:0006528	Chronic lung disease	22	0.0022165	0.0019693	1.12553	0.260481	0.342445	0.2673	0.831761
PGS002148	Average total household income before tax	HP:0006528	Chronic lung disease	22	-0.00287158	0.00196212	-1.46351	0.143462	0.379437	0.1461	0.831761
PGS002149	Sleeplessness / insomnia	HP:0006528	Chronic lung disease	22	0.000969399	0.0019923	0.486574	0.626606	0.298864	0.6274	0.831761
PGS002150	LDL direct	HP:0006528	Chronic lung disease	22	-0.00311376	0.00197617	-1.57565	0.11524	0.393839	0.1143	0.831761
PGS002151	Handedness (chirality/laterality)	HP:0006528	Chronic lung disease	22	0.0037174	0.00198219	1.8754	0.0608608	0.437522	0.0588	0.831761
PGS002152	Alcohol intake frequency	HP:0006528	Chronic lung disease	22	0.00352809	0.0019724	1.78873	0.0737862	0.424116	0.0731	0.831761
PGS002153	General happiness with own health	HP:0006528	Chronic lung disease	22	0.00194518	0.00196694	0.988941	0.322793	0.330229	0.322	0.831761
PGS002156	Age first had sexual intercourse	HP:0006528	Chronic lung disease	22	-0.00349298	0.00195627	-1.78553	0.0743035	0.423633	0.0772	0.831761
PGS002157	Alkaline phosphatase	HP:0006528	Chronic lung disease	22	0.00159523	0.0019238	0.829207	0.407071	0.317943	0.4087	0.831761
PGS002158	Alanine aminotransferase	HP:0006528	Chronic lung disease	22	-0.00252473	0.00194358	-1.29901	0.194066	0.36023	0.1919	0.831761
PGS002163	Creatinine	HP:0006528	Chronic lung disease	22	0.00264227	0.00199605	1.32375	0.185713	0.362973	0.1876	0.831761
PGS002166	QRS duration	HP:0006528	Chronic lung disease	22	-0.00325728	0.00196091	-1.6611	0.0968251	0.405522	0.1004	0.831761
PGS002169	Whole body fat mass	HP:0006528	Chronic lung disease	22	0.00245103	0.00192124	1.27575	0.202169	0.357698	0.2045	0.831761
PGS002173	Heel bone mineral density (BMD)	HP:0006528	Chronic lung disease	22	0.00190893	0.00203498	0.938059	0.34831	0.326082	0.3505	0.831761
PGS002174	Heel Broadband ultrasound attenuation, direct entry	HP:0006528	Chronic lung disease	22	0.00283395	0.00203552	1.39225	0.163979	0.370837	0.1564	0.831761
PGS002175	Speed of sound through heel	HP:0006528	Chronic lung disease	22	0.00136344	0.00201572	0.676406	0.498849	0.308208	0.4992	0.831761
PGS002176	Hip circumference	HP:0006528	Chronic lung disease	22	0.00344023	0.00194259	1.77095	0.0766971	0.421444	0.0786	0.831761
PGS002178	IGF-1	HP:0006528	Chronic lung disease	22	0.00157915	0.00195303	0.808565	0.418847	0.316512	0.4212	0.831761
PGS002179	Impedance of whole body	HP:0006528	Chronic lung disease	22	-0.00196513	0.00192842	-1.01904	0.30829	0.332786	0.308	0.831761
PGS002181	Lipoprotein A	HP:0006528	Chronic lung disease	22	0.00125717	0.00197081	0.637895	0.523604	0.306066	0.5222	0.831761
PGS002182	Gamma glutamyltransferase	HP:0006528	Chronic lung disease	22	-0.00160555	0.00195567	-0.820972	0.411745	0.317368	0.4101	0.831761
PGS002184	Mean carotid IMT (intima-medial thickness) at 120/150/210/240 degrees	HP:0006528	Chronic lung disease	22	-0.00137149	0.00199977	-0.685823	0.492892	0.30875	0.4947	0.831761
PGS002187	Neutrophil count	HP:0006528	Chronic lung disease	22	0.00170883	0.00192859	0.886053	0.375679	0.322068	0.3813	0.831761
PGS002188	Platelet crit	HP:0006528	Chronic lung disease	22	0.00161154	0.00197426	0.816275	0.414425	0.317042	0.4127	0.831761
PGS002189	Mean platelet (thrombocyte) volume	HP:0006528	Chronic lung disease	22	-0.00342724	0.00196587	-1.74337	0.0813995	0.41735	0.0842	0.831761
PGS002190	Platelet distribution width	HP:0006528	Chronic lung disease	22	-0.00172845	0.00195118	-0.88585	0.375788	0.322053	0.3735	0.831761
PGS002192	Potassium in urine	HP:0006528	Chronic lung disease	22	0.00249833	0.00198993	1.25549	0.209427	0.355529	0.2089	0.831761
PGS002193	Pulse rate, automated reading	HP:0006528	Chronic lung disease	22	0.00192335	0.00192715	0.998031	0.318366	0.330994	0.322	0.831761
PGS002194	Reticulocyte count	HP:0006528	Chronic lung disease	22	0.00356447	0.00194836	1.82947	0.0674546	0.430339	0.071	0.831761
PGS002195	Sex hormone binding globulin (SHBG)	HP:0006528	Chronic lung disease	22	0.00124633	0.00199142	0.625851	0.531473	0.305421	0.5328	0.831761
PGS002199	Ventricular rate	HP:0006528	Chronic lung disease	22	0.00102945	0.00197503	0.521234	0.602252	0.300342	0.596	0.831761
PGS002201	Waist circumference	HP:0006528	Chronic lung disease	22	0.00255025	0.00191424	1.33225	0.182907	0.363927	0.1883	0.831761
PGS002206	Mean corpuscular haemoglobin	HP:0006528	Chronic lung disease	22	0.00119368	0.00196551	0.60731	0.543703	0.304454	0.5442	0.831761
PGS002209	Morning/evening person (chronotype)	HP:0006528	Chronic lung disease	22	-0.00254745	0.00196812	-1.29436	0.195669	0.35972	0.1924	0.831761
PGS002210	Use of sun/uv protection	HP:0006528	Chronic lung disease	22	-0.00099585	0.0019516	-0.510273	0.609908	0.299864	0.6049	0.831761
PGS002212	Daytime dozing / sleeping (narcolepsy)	HP:0006528	Chronic lung disease	22	-0.00121047	0.0019573	-0.618436	0.536348	0.305031	0.5357	0.831761
PGS002216	Phosphate	HP:0006528	Chronic lung disease	22	0.000995448	0.00197427	0.504211	0.61416	0.299603	0.6144	0.831761
PGS002218	Overall health rating	HP:0006528	Chronic lung disease	22	0.00178304	0.00194835	0.915152	0.360205	0.324286	0.3579	0.831761
PGS002222	Ever contemplated self-harm / Recent thoughts of suicide or self-harm	HP:0006528	Chronic lung disease	22	0.00124828	0.00197589	0.631756	0.527607	0.305736	0.5324	0.831761
PGS002223	Sensitive stomach	HP:0006528	Chronic lung disease	22	-0.00190384	0.00192486	-0.989078	0.322726	0.330241	0.3279	0.831761
PGS002230	Water intake	HP:0006528	Chronic lung disease	22	0.00371844	0.00192521	1.93144	0.0535474	0.446527	0.0556	0.831761
PGS002231	Qualifications (years of education)	HP:0006528	Chronic lung disease	22	-0.00339874	0.00195053	-1.74247	0.0815559	0.417218	0.0798	0.831761
PGS002232	Stool Frequency	HP:0006528	Chronic lung disease	22	-0.00100861	0.00195043	-0.517126	0.605117	0.300162	0.6072	0.831761
PGS002237	Chronic Kidney Disease (stage 3 or greater)	HP:0006528	Chronic lung disease	22	0.00114474	0.00200868	0.569897	0.568801	0.30259	0.5599	0.831761
PGS002245	Liver fat (MRI-derived)	HP:0006528	Chronic lung disease	22	-0.00171291	0.0019554	-0.875992	0.381123	0.321318	0.3738	0.831761
PGS002247	Melanoma	HP:0006528	Chronic lung disease	22	0.00252866	0.00199173	1.26958	0.204359	0.357034	0.2034	0.831761
PGS002250	Epithelial ovarian cancer	HP:0006528	Chronic lung disease	22	0.000856677	0.00198538	0.431494	0.666149	0.296723	0.6638	0.831761
PGS002256	Gestational diabetes mellitus in early pregnancy	HP:0006528	Chronic lung disease	22	-0.00197365	0.00195268	-1.01074	0.312243	0.332074	0.3064	0.831761
PGS002261	Neuroblastoma	HP:0006528	Chronic lung disease	22	0.00109005	0.00198928	0.547961	0.58377	0.301552	0.5862	0.831761
PGS002263	Uterine fibroids	HP:0006528	Chronic lung disease	22	0.00282537	0.0020075	1.40741	0.159437	0.372631	0.1588	0.831761
PGS002264	Pancreatic ductal adenocarcinoma	HP:0006528	Chronic lung disease	22	-0.0014978	0.00195751	-0.765154	0.444256	0.313622	0.4401	0.831761
PGS002267	Ascending thoracic aortic diameter	HP:0006528	Chronic lung disease	22	0.00123615	0.00197793	0.624971	0.53205	0.305375	0.5231	0.831761
PGS002269	Age-related macular degeneration	HP:0006528	Chronic lung disease	22	-0.00189929	0.00195924	-0.969401	0.332444	0.328611	0.3359	0.831761
PGS002278	Supranormal left ventricular ejection fraction	HP:0006528	Chronic lung disease	22	0.00252911	0.00194431	1.30077	0.193464	0.360423	0.1918	0.831761
PGS002282	Nonalcoholic fatty liver disease	HP:0006528	Chronic lung disease	22	-0.00289647	0.00194409	-1.48988	0.136388	0.382729	0.1378	0.831761
PGS002288	Pelvic organ prolapse	HP:0006528	Chronic lung disease	22	-0.000915266	0.0019389	-0.472055	0.636931	0.298275	0.6352	0.831761
PGS002290	Uric acid level	HP:0006528	Chronic lung disease	22	0.0028673	0.00200089	1.43301	0.151987	0.375705	0.1561	0.831761
PGS002291	Nasopharyngeal carcinoma	HP:0006528	Chronic lung disease	22	-0.00145103	0.00198034	-0.732718	0.463803	0.311566	0.4588	0.831761
PGS002292	Keratoconus	HP:0006528	Chronic lung disease	22	0.00127725	0.00196637	0.649545	0.516049	0.3067	0.5173	0.831761
PGS002295	Insulin growth-like factor-1 level	HP:0006528	Chronic lung disease	22	0.000934651	0.0019731	0.473698	0.635759	0.29834	0.6363	0.831761
PGS002303	Diffuse large B-cell lymphoma	HP:0006528	Chronic lung disease	22	0.000955033	0.00194268	0.491606	0.623044	0.299072	0.6267	0.831761
PGS002304	Follicular lymphoma	HP:0006528	Chronic lung disease	22	0.00121389	0.00200285	0.60608	0.54452	0.304391	0.5552	0.831761
PGS002305	Chronic lymphoid leukemia	HP:0006528	Chronic lung disease	22	-0.00152215	0.00193864	-0.785164	0.432436	0.314934	0.43	0.831761
PGS002309	Number of children ever born	HP:0006528	Chronic lung disease	22	0.00165254	0.00194181	0.851033	0.394837	0.319494	0.402	0.831761
PGS002310	Age of Menarche	HP:0006528	Chronic lung disease	22	-0.00126543	0.00194224	-0.651531	0.514767	0.30681	0.5092	0.831761
PGS002311	Asthma	HP:0006528	Chronic lung disease	22	0.0018646	0.00197369	0.944732	0.344892	0.326613	0.3402	0.831761
PGS002312	Autoimmune disease	HP:0006528	Chronic lung disease	22	-0.00142694	0.00196007	-0.728001	0.466685	0.311274	0.4672	0.831761
PGS002315	Bone Mineral Density	HP:0006528	Chronic lung disease	22	0.00124087	0.00200174	0.619894	0.535387	0.305107	0.5357	0.831761
PGS002316	Cardiovascular disease	HP:0006528	Chronic lung disease	22	0.00337746	0.0019563	1.72645	0.0843974	0.414871	0.0842	0.831761
PGS002317	Childless	HP:0006528	Chronic lung disease	22	-0.0011147	0.00196273	-0.567934	0.570133	0.302495	0.5653	0.831761
PGS002319	College education	HP:0006528	Chronic lung disease	22	-0.00277799	0.0019428	-1.42989	0.152881	0.375327	0.1549	0.831761
PGS002320	Dermatologic diseases	HP:0006528	Chronic lung disease	22	-0.00114523	0.00196569	-0.582609	0.560212	0.30321	0.5645	0.831761
PGS002321	Diabetes (any type)	HP:0006528	Chronic lung disease	22	0.00126575	0.00194831	0.649663	0.515973	0.306707	0.5128	0.831761
PGS002331	HbA1c	HP:0006528	Chronic lung disease	22	-0.00116121	0.00193195	-0.601054	0.547862	0.304134	0.5538	0.831761
PGS002341	Monocyte Count	HP:0006528	Chronic lung disease	22	0.00148791	0.00198472	0.74968	0.453522	0.31263	0.4524	0.831761
PGS002343	Platelet count	HP:0006528	Chronic lung disease	22	0.00298958	0.0019461	1.53619	0.124624	0.388651	0.1311	0.831761
PGS002344	Psoriasis	HP:0006528	Chronic lung disease	22	-0.00226005	0.00196867	-1.14801	0.25108	0.344607	0.2466	0.831761
PGS002346	Red Blood Cell Distribution Width	HP:0006528	Chronic lung disease	22	0.00150848	0.00196141	0.769082	0.441921	0.313877	0.4397	0.831761
PGS002350	Tanning	HP:0006528	Chronic lung disease	22	-0.00330222	0.00198993	-1.65947	0.0971543	0.405293	0.0965	0.831761
PGS002356	Waist-Hip Ratio	HP:0006528	Chronic lung disease	22	-0.00243108	0.00195915	-1.24089	0.21477	0.353989	0.22	0.831761
PGS002357	White Blood Count	HP:0006528	Chronic lung disease	22	0.00168984	0.00197828	0.854197	0.393082	0.319723	0.4011	0.831761
PGS002725	Ischemic stroke	HP:0006528	Chronic lung disease	22	-0.000932157	0.0019692	-0.473369	0.635993	0.298327	0.6393	0.831761
PGS002726	Multiple sclerosis	HP:0006528	Chronic lung disease	22	0.00212101	0.00196154	1.0813	0.279673	0.338317	0.2771	0.831761
PGS002732	Chronic elevation of alanine aminotransferase	HP:0006528	Chronic lung disease	22	-0.00208226	0.00191546	-1.08708	0.277111	0.338847	0.2668	0.831761
PGS002738	Alcohol use disorder	HP:0006528	Chronic lung disease	22	-0.000890846	0.00196723	-0.452842	0.650704	0.297522	0.6535	0.831761
PGS002747	Gastrointestinal cancer	HP:0006528	Chronic lung disease	22	0.00292737	0.00196337	1.49099	0.136097	0.382869	0.1358	0.831761
PGS002749	Total knee replacement	HP:0006528	Chronic lung disease	22	0.00182142	0.00193462	0.941487	0.346552	0.326354	0.3492	0.831761
PGS002750	Total hip replacement	HP:0006528	Chronic lung disease	22	0.00163571	0.0019679	0.831193	0.405948	0.318082	0.3982	0.831761
PGS002755	Atopic dermatitis	HP:0006528	Chronic lung disease	22	-0.00318457	0.00201568	-1.5799	0.114264	0.394405	0.1146	0.831761
PGS002759	Depression	HP:0006528	Chronic lung disease	22	0.00163904	0.00194842	0.841215	0.400313	0.318791	0.4014	0.831761
PGS002760	Epilepsy	HP:0006528	Chronic lung disease	22	0.0021789	0.0019777	1.10173	0.27069	0.340204	0.2719	0.831761
PGS002761	Glaucoma	HP:0006528	Chronic lung disease	22	-0.00123033	0.00195166	-0.630403	0.528492	0.305663	0.5379	0.831761
PGS002764	Hypercholesterolemia	HP:0006528	Chronic lung disease	22	-0.00210334	0.00196977	-1.06781	0.285715	0.337091	0.2895	0.831761
PGS002767	Knee osteoarthritis	HP:0006528	Chronic lung disease	22	0.00178696	0.00194795	0.917351	0.359052	0.324456	0.3643	0.831761
PGS002768	Osteoporosis	HP:0006528	Chronic lung disease	22	-0.00197297	0.00203239	-0.970762	0.331766	0.328722	0.3252	0.831761
PGS002769	Seropositive rheumatoid arthritis	HP:0006528	Chronic lung disease	22	0.00122857	0.00198026	0.620409	0.535048	0.305134	0.5382	0.831761
PGS002770	Stroke	HP:0006528	Chronic lung disease	22	0.00218642	0.00198884	1.09935	0.271729	0.339982	0.2684	0.831761
PGS002774	Incident atrial fibrillation	HP:0006528	Chronic lung disease	22	0.0013307	0.00200437	0.663901	0.506818	0.307498	0.5069	0.831761
PGS002776	Incident coronary artery disease	HP:0006528	Chronic lung disease	22	0.00133655	0.00195613	0.683262	0.494508	0.308602	0.4873	0.831761
PGS002780	Incident type 2 diabetes	HP:0006528	Chronic lung disease	22	0.00163483	0.00198409	0.82397	0.410039	0.317576	0.4093	0.831761
PGS002782	nonHDL Cholesterol	HP:0006528	Chronic lung disease	22	-0.00217623	0.00193145	-1.12674	0.259969	0.34256	0.2583	0.831761
PGS002786	Bipolar disorder	HP:0006528	Chronic lung disease	22	-0.00255715	0.00202361	-1.26366	0.206478	0.3564	0.2011	0.831761
PGS002787	Type 1 bipolar disorder	HP:0006528	Chronic lung disease	22	-0.00292344	0.00199847	-1.46284	0.143644	0.379355	0.1445	0.831761
PGS002788	Type 2 bipolar disorder	HP:0006528	Chronic lung disease	22	-0.00231595	0.00198119	-1.16897	0.242534	0.34666	0.249	0.831761
PGS002790	Autism spectrum disorder	HP:0006528	Chronic lung disease	22	-0.00128031	0.00197868	-0.647052	0.517661	0.306563	0.5124	0.831761
PGS002811	Abdominal adipose tissue volumes adjusted for BMI and height	HP:0006528	Chronic lung disease	22	0.0026352	0.00194482	1.35498	0.175552	0.36651	0.1826	0.831761
PGS002812	Gluteofemoral adipose tissue volumes adjusted for BMI and height	HP:0006528	Chronic lung disease	22	0.00135977	0.00200734	0.677396	0.498221	0.308264	0.4986	0.831761
PGS002813	Visceral adipose tissue volumes adjusted for BMI and height	HP:0006528	Chronic lung disease	22	0.00286447	0.00197193	1.45262	0.146461	0.378096	0.1481	0.831761
PGS002823	Age at Menopause	HP:0006528	Chronic lung disease	22	0.00103536	0.0019727	0.524846	0.59974	0.300502	0.597	0.831761
PGS002828	Alcohol consumption	HP:0006528	Chronic lung disease	22	0.00104627	0.00195737	0.534527	0.593027	0.300936	0.5821	0.831761
PGS002867	C-reactive Protein	HP:0006528	Chronic lung disease	22	0.00379565	0.00199243	1.90504	0.0568962	0.442252	0.0548	0.831761
PGS002892	Diastolic Blood Pressure	HP:0006528	Chronic lung disease	22	0.00204936	0.00196671	1.04202	0.297507	0.33479	0.2967	0.831761
PGS002912	Drinking Status	HP:0006528	Chronic lung disease	22	-0.00137737	0.00195868	-0.703211	0.481993	0.309773	0.4762	0.831761
PGS002932	Fasting Plasma Glucose	HP:0006528	Chronic lung disease	22	0.00373667	0.00196882	1.89792	0.0578278	0.441109	0.058	0.831761
PGS003037	LDL	HP:0006528	Chronic lung disease	22	-0.00313499	0.00196373	-1.59645	0.110522	0.396626	0.1116	0.831761
PGS003043	Polyunsatturated Fatty Acids	HP:0006528	Chronic lung disease	22	-0.0015278	0.00197137	-0.774992	0.438422	0.314263	0.4299	0.831761
PGS003072	Systolic Blood Pressure	HP:0006528	Chronic lung disease	22	0.0028832	0.00196102	1.47026	0.141625	0.380275	0.1397	0.831761
PGS003137	Total Cholesterol	HP:0006528	Chronic lung disease	22	-0.00175124	0.00195863	-0.894113	0.371353	0.322675	0.374	0.831761
PGS003162	Vitamin B12	HP:0006528	Chronic lung disease	22	-0.000866263	0.00199463	-0.434297	0.664112	0.296826	0.6606	0.831761
PGS003227	estimated glomerular filtration rate	HP:0006528	Chronic lung disease	22	-0.00184515	0.00195838	-0.942184	0.346195	0.32641	0.3503	0.831761
PGS003242	Creatine	HP:0006528	Chronic lung disease	22	0.00281764	0.00198687	1.41813	0.156283	0.373912	0.1615	0.831761
PGS003268	estimated glomerular filtration rate (Creatine)	HP:0006528	Chronic lung disease	22	0.00290641	0.00198467	1.46443	0.143209	0.379552	0.142	0.831761
PGS003282	Cystatin C	HP:0006528	Chronic lung disease	22	0.00349503	0.00198235	1.76308	0.0780161	0.420269	0.0767	0.831761
PGS003308	estimated glomerular filtration rate (Cystatin C)	HP:0006528	Chronic lung disease	22	0.00139073	0.00196449	0.707933	0.479057	0.310055	0.4815	0.831761
PGS003330	Factor VIII levels	HP:0006528	Chronic lung disease	22	-0.00159515	0.00195945	-0.814083	0.415679	0.316891	0.423	0.831761
PGS003332	Venous thromboembolism	HP:0006528	Chronic lung disease	22	0.00362022	0.00194881	1.85766	0.0633417	0.434727	0.0657	0.831761
PGS003334	Dementia	HP:0006528	Chronic lung disease	22	0.00206581	0.00194926	1.05979	0.289347	0.336369	0.2865	0.831761
PGS003335	Bladder cancer	HP:0006528	Chronic lung disease	22	-0.0022524	0.00196109	-1.14854	0.250861	0.344658	0.2435	0.831761
PGS003354	Childhood steroid-sensitive nephrotic syndrome	HP:0006528	Chronic lung disease	22	0.00200466	0.00197621	1.0144	0.310497	0.332387	0.3076	0.831761
PGS003361	Age of smoking initiation	HP:0006528	Chronic lung disease	22	-0.00236556	0.00199695	-1.18458	0.236301	0.348214	0.2368	0.831761
PGS003373	Drinks per week	HP:0006528	Chronic lung disease	22	0.00193685	0.00198338	0.976537	0.328898	0.329198	0.3319	0.831761
PGS003381	Uterine endometrial carcinoma	HP:0006528	Chronic lung disease	22	0.00145253	0.00196858	0.737853	0.460677	0.311885	0.4598	0.831761
PGS003382	Skin cutaneous melanoma	HP:0006528	Chronic lung disease	22	0.00318136	0.00198531	1.60245	0.109191	0.397436	0.1116	0.831761
PGS003383	Prostate adenocarcinoma	HP:0006528	Chronic lung disease	22	-0.0016713	0.00197966	-0.844237	0.398622	0.319007	0.41	0.831761
PGS003385	Ovarian serous carcinoma	HP:0006528	Chronic lung disease	22	0.00249189	0.00198347	1.25633	0.20912	0.355619	0.2045	0.831761
PGS003388	Esophageal adenocarcinoma	HP:0006528	Chronic lung disease	22	0.00209599	0.00194003	1.08039	0.28008	0.338234	0.2798	0.831761
PGS003389	Cervical cancer	HP:0006528	Chronic lung disease	22	-0.00129869	0.00195842	-0.663128	0.507313	0.307455	0.5101	0.831761
PGS003390	Head and neck squamous cell carcinoma	HP:0006528	Chronic lung disease	22	-0.00216587	0.00201007	-1.07751	0.281364	0.337971	0.285	0.831761
PGS003391	Lung cancer	HP:0006528	Chronic lung disease	22	-0.00112845	0.00198916	-0.567299	0.570565	0.302465	0.5663	0.831761
PGS003400	Obesity	HP:0006528	Chronic lung disease	22	0.00360931	0.00193256	1.86763	0.0619374	0.436294	0.0654	0.831761
PGS000442	Other non-epithelial cancer of skin	HP:0001575	Emotional lability	7	0.000423362	0.00113493	0.373028	0.709161	0.360395	0.7088	0.831769
PGS002143	Hand grip strength (mean of both)	HP:0001575	Emotional lability	7	-0.000417995	0.00111024	-0.376489	0.706587	0.360504	0.7092	0.831769
PGS001451	Mean ICVF in anterior corona radiata on FA skeleton (R)	HP:0002583	Colitis	5	3.72005e-05	0.000943267	0.0394379	0.968545	0.132021	0.9684	0.831774
PGS001722	WA L2 in tract inferior fronto-occipital fasciculus (R)	HP:0002583	Colitis	5	-3.92678e-05	0.000945771	-0.0415194	0.966885	0.132029	0.969	0.831774
PGS000703	Angina	HP:0001156	Brachydactyly	13	0.00138202	0.00150956	0.91551	0.360017	0.120432	0.3641	0.831782
PGS001033	Other coagulation defects (time-to-event)	HP:0001156	Brachydactyly	13	-0.00134133	0.00152577	-0.879118	0.379427	0.117668	0.3644	0.831782
PGS002019	Benign neoplasm of colon	HP:0000826	Precocious puberty	20	-0.00233129	0.00192467	-1.21127	0.225913	0.563842	0.2277	0.831791
PGS001358	3mm cylindrical power (R)	HP:0006970	Periventricular leukomalacia	19	-0.00106929	0.00182128	-0.587107	0.557188	0.103207	0.5528	0.831797
PGS000251	Interleukin-27 (IL-27) serum levels	HP:0004755	Supraventricular tachycardia	9	0.000281868	0.00127354	0.221327	0.824857	0.256077	0.829	0.831813
PGS001099	Spherical power (left eye)	HP:0004755	Supraventricular tachycardia	9	0.000279434	0.00124436	0.224561	0.82234	0.256138	0.8253	0.831813
PGS001235	Right arm mass (predicted)	HP:0004755	Supraventricular tachycardia	9	-0.000292529	0.00125073	-0.233887	0.815093	0.256318	0.8277	0.831813
PGS001301	Malabsorption/coeliac disease	HP:0004755	Supraventricular tachycardia	9	0.000276438	0.00124125	0.222708	0.823782	0.256103	0.8271	0.831813
PGS001766	WA OD in tract corticospinal tract (L)	HP:0004755	Supraventricular tachycardia	9	7.45953e-05	0.00124969	0.059691	0.952407	0.254158	0.8295	0.831813
PGS001767	WA OD in tract inferior longitudinal fasciculus (R)	HP:0004755	Supraventricular tachycardia	9	-0.000281905	0.00127687	-0.220778	0.825285	0.256067	0.8293	0.831813
PGS000277	P-selectin glycoprotein ligand 1 (PSGL-1) serum levels	HP:0009729	Cardiac rhabdomyoma	7	-0.00150126	0.00110658	-1.35666	0.175018	0.320182	0.1753	0.831814
PGS000594	Cancer of other male genital organs	HP:0009729	Cardiac rhabdomyoma	7	0.00153299	0.00112232	1.36591	0.172098	0.321243	0.1734	0.831814
PGS000839	Two hour glucose during OGTT	HP:0009729	Cardiac rhabdomyoma	7	-0.00152979	0.00110513	-1.38426	0.166409	0.323371	0.1686	0.831814
PGS001308	Sjogren's syndrome/sicca syndrome	HP:0009729	Cardiac rhabdomyoma	7	0.00151976	0.00112779	1.34756	0.177929	0.319144	0.1763	0.831814
PGS001428	Mean FA in inferior cerebellar peduncle on FA skeleton (R)	HP:0009729	Cardiac rhabdomyoma	7	0.00151496	0.00109431	1.38439	0.166369	0.323387	0.1721	0.831814
PGS001439	Mean FA in superior cerebellar peduncle on FA skeleton (L)	HP:0009729	Cardiac rhabdomyoma	7	0.00151657	0.00110735	1.36955	0.170957	0.321664	0.1758	0.831814
PGS001502	Mean ISOVF in sagittal stratum on FA skeleton (L)	HP:0009729	Cardiac rhabdomyoma	7	0.00155897	0.00112062	1.39116	0.164308	0.324178	0.1703	0.831814
PGS001513	Median T2star in thalamus (R)	HP:0009729	Cardiac rhabdomyoma	7	-0.00149776	0.00111188	-1.34704	0.178095	0.319086	0.1715	0.831814
PGS001522	Psoriatic and enteropathic arthropathies (time-to-event)	HP:0009729	Cardiac rhabdomyoma	7	0.00145966	0.00109676	1.33088	0.183357	0.317261	0.177	0.831814
PGS001703	WA ISOVF in tract uncinate fasciculus (R)	HP:0009729	Cardiac rhabdomyoma	7	-0.0014824	0.00108725	-1.36344	0.172874	0.320959	0.1701	0.831814
PGS001748	WA MD in tract forceps major	HP:0009729	Cardiac rhabdomyoma	7	0.00153133	0.00111851	1.36908	0.171103	0.32161	0.1735	0.831814
PGS003391	Lung cancer	HP:0009729	Cardiac rhabdomyoma	7	0.00149828	0.00112552	1.33119	0.183255	0.317296	0.1766	0.831814
PGS000161	Renal cancer	HP:0002539	Cortical dysplasia	5	0.000149111	0.000954658	0.156193	0.875895	0.308345	0.8745	0.831818
PGS000273	Proteinase-activated receptor 1 (PAR-1) serum levels	HP:0002539	Cortical dysplasia	5	0.000155852	0.000936463	0.166426	0.867836	0.308484	0.8744	0.831818
PGS000326	Rheumatoid-factor-negative Polyarthritis (Juvenile Idiophatic Arthritis)	HP:0002539	Cortical dysplasia	5	-0.000217174	0.000943874	-0.230088	0.818043	0.309549	0.8711	0.831818
PGS001107	UACR [> 30 mg/g]	HP:0002539	Cortical dysplasia	5	-0.000142921	0.000923291	-0.154796	0.876996	0.308326	0.8721	0.831818
PGS001330	Crohn's disease [regional enteritis] (time-to-event)	HP:0002539	Cortical dysplasia	5	0.00015437	0.000959377	0.160907	0.872181	0.308408	0.8726	0.831818
PGS001679	WA ICVF in tract parahippocampal part of cingulum (R)	HP:0002539	Cortical dysplasia	5	0.00015167	0.00092748	0.163529	0.870116	0.308444	0.8701	0.831818
PGS002099	Albumin	HP:0002539	Cortical dysplasia	5	-0.000146654	0.000926893	-0.158221	0.874296	0.308372	0.875	0.831818
PGS002117	PP interval	HP:0002539	Cortical dysplasia	5	-0.000145828	0.000941254	-0.15493	0.87689	0.308328	0.8694	0.831818
PGS002144	Trouble falling asleep	HP:0002539	Cortical dysplasia	5	-0.000143346	0.000947159	-0.151344	0.879718	0.308282	0.8758	0.831818
PGS001743	WA L3 in tract uncinate fasciculus (R)	HP:0002119	Ventriculomegaly	26	-0.0021337	0.00211214	-1.01021	0.3125	0.225842	0.3163	0.831849
PGS001426	Mean FA in fornix on FA skeleton	HP:0009088	Speech articulation difficulties	16	-0.00142984	0.00169196	-0.845079	0.398152	0.231879	0.3908	0.831849
PGS001653	WA FA in tract inferior fronto-occipital fasciculus (R)	HP:0001659	Aortic regurgitation	13	-0.000505759	0.00153221	-0.330085	0.741365	0.680908	0.7323	0.831857
PGS001724	WA L2 in tract inferior longitudinal fasciculus (R)	HP:0001659	Aortic regurgitation	13	0.00051738	0.00152548	0.339158	0.734521	0.681163	0.7322	0.831857
PGS001265	Deep vein thrombosis (leg)	HP:0001067	Neurofibromas	9	-0.000826148	0.00124796	-0.661998	0.508037	0.381243	0.5058	0.831874
PGS000361	Cancer of larynx	HP:0000540	Hypermetropia	56	0.00349476	0.00314529	1.11111	0.266634	0.251458	0.27	0.83189
PGS001014	Other disorders of pancreatic internal secretion (time-to-event)	HP:0002643	Neonatal respiratory distress	25	0.000144741	0.00208809	0.0693174	0.944743	0.100932	0.9463	0.83189
PGS000081	Oral cavity and pharyngeal cancers	HP:0002301	Hemiplegia	6	-0.000687736	0.00105028	-0.654812	0.512652	0.127887	0.5154	0.831905
PGS000114	Juvenile Idiopathic Arthritis	HP:0002301	Hemiplegia	6	-0.000655736	0.00103571	-0.633128	0.526712	0.126707	0.5308	0.831905
PGS000201	Problematic Alcohol Use	HP:0002301	Hemiplegia	6	-0.000779291	0.00106061	-0.734759	0.462559	0.132581	0.4701	0.831905
PGS000219	Ovarian cancer-related tumor marker CA 125 (CA-125) serum levels	HP:0002301	Hemiplegia	6	0.000715211	0.00103081	0.693836	0.487853	0.130111	0.4924	0.831905
PGS000226	Cystatin-B (CSTB) serum levels	HP:0002301	Hemiplegia	6	-0.000773256	0.00102773	-0.752389	0.451892	0.133689	0.4552	0.831905
PGS000237	Fatty acid-binding protein, adipocyte (FABP4) serum levels	HP:0002301	Hemiplegia	6	-0.000801043	0.00102319	-0.782891	0.433769	0.135668	0.4344	0.831905
PGS000255	Pro-interleukin-16 (IL16) serum levels	HP:0002301	Hemiplegia	6	-0.000747181	0.00104516	-0.714897	0.474743	0.131365	0.4884	0.831905
PGS000256	Melusin (ITGB1BP2) serum levels	HP:0002301	Hemiplegia	6	-0.000612985	0.00104268	-0.587895	0.556659	0.124373	0.5592	0.831905
PGS000258	Kallikrein-6 (KLK6) serum levels	HP:0002301	Hemiplegia	6	0.00057162	0.00103266	0.553541	0.579945	0.122716	0.5843	0.831905
PGS000264	Matrix metalloproteinase-1 (MMP-1) serum levels	HP:0002301	Hemiplegia	6	0.000745272	0.00103883	0.717412	0.47319	0.131517	0.4824	0.831905
PGS000265	Matrix metalloproteinase-10 (MMP-10) serum levels	HP:0002301	Hemiplegia	6	0.000636219	0.00102529	0.620527	0.534971	0.126039	0.5335	0.831905
PGS000272	Pappalysin-1 (PAPPA) serum levels	HP:0002301	Hemiplegia	6	-0.00062889	0.0010477	-0.600256	0.548393	0.124994	0.556	0.831905
PGS000273	Proteinase-activated receptor 1 (PAR-1) serum levels	HP:0002301	Hemiplegia	6	0.000724934	0.00102654	0.706192	0.480139	0.130842	0.4844	0.831905
PGS000274	Platelet-derived growth factor subunit B (PDGF_subunit_B) serum levels	HP:0002301	Hemiplegia	6	0.000789921	0.00103011	0.766833	0.443258	0.134616	0.447	0.831905
PGS000276	Placenta growth factor (PlGF) serum levels	HP:0002301	Hemiplegia	6	0.00079138	0.0010464	0.756287	0.449553	0.133938	0.4534	0.831905
PGS000283	Spondin-1 (SPON1) serum levels	HP:0002301	Hemiplegia	6	-0.000625995	0.00103647	-0.603968	0.545923	0.125183	0.5501	0.831905
PGS000294	Vascular endothelial growth factor A (VEGF-A) serum levels	HP:0002301	Hemiplegia	6	0.000720924	0.00104671	0.688752	0.491047	0.129814	0.4896	0.831905
PGS000321	Serum testosterone levels	HP:0002301	Hemiplegia	6	-0.000559147	0.00104598	-0.534566	0.593	0.121843	0.5824	0.831905
PGS000325	Oligoarthritis Juvenile Idiophatic Arthritis	HP:0002301	Hemiplegia	6	-0.000785111	0.0010283	-0.763504	0.445239	0.134401	0.4407	0.831905
PGS000326	Rheumatoid-factor-negative Polyarthritis (Juvenile Idiophatic Arthritis)	HP:0002301	Hemiplegia	6	-0.000704492	0.00103468	-0.680881	0.496013	0.129359	0.511	0.831905
PGS000384	Malignant neoplasm of rectum, rectosigmoid junction, and anus	HP:0002301	Hemiplegia	6	0.000661097	0.00103527	0.638574	0.523162	0.127	0.5242	0.831905
PGS000446	Basal cell carcinoma	HP:0002301	Hemiplegia	6	-0.000646479	0.00104462	-0.618867	0.536064	0.125952	0.5385	0.831905
PGS000605	Malignant neoplasm of kidney, except pelvis	HP:0002301	Hemiplegia	6	-0.000661155	0.00103329	-0.639856	0.522328	0.127069	0.5259	0.831905
PGS000614	Cancer of bladder	HP:0002301	Hemiplegia	6	0.000675802	0.0010262	0.658548	0.51025	0.128094	0.5153	0.831905
PGS000644	Nodular lymphoma	HP:0002301	Hemiplegia	6	-0.000552875	0.0010264	-0.538655	0.590176	0.122029	0.5919	0.831905
PGS000691	Non-albumin protein [g/L]	HP:0002301	Hemiplegia	6	0.000663151	0.00102131	0.649315	0.516198	0.127584	0.5237	0.831905
PGS000708	Kidney failure	HP:0002301	Hemiplegia	6	0.000789098	0.00102829	0.767386	0.442929	0.134652	0.4432	0.831905
PGS000712	T2D (cases vs HbA1c filtered controls)	HP:0002301	Hemiplegia	6	-0.000557892	0.00102374	-0.544955	0.585836	0.122317	0.5901	0.831905
PGS000718	Beta-blocker survival benefit	HP:0002301	Hemiplegia	6	0.000793903	0.00104171	0.762118	0.446066	0.134312	0.4407	0.831905
PGS000754	Systemic lupus erythrmatosus	HP:0002301	Hemiplegia	6	-0.000578769	0.00102596	-0.564127	0.572721	0.123216	0.5779	0.831905
PGS000821	Thyroid medication use	HP:0002301	Hemiplegia	6	-0.000586587	0.00103819	-0.565011	0.57212	0.123258	0.568	0.831905
PGS000829	Body mass index (male)	HP:0002301	Hemiplegia	6	-0.00060474	0.000986185	-0.613212	0.539795	0.125658	0.5368	0.831905
PGS000830	Body mass index (female)	HP:0002301	Hemiplegia	6	-0.000636235	0.00101343	-0.627806	0.530192	0.126423	0.5259	0.831905
PGS000861	Urine Albumin-to-Creatinine ratio	HP:0002301	Hemiplegia	6	0.000668198	0.00104618	0.638706	0.523076	0.127007	0.514	0.831905
PGS000870	Cystic fibrosis related diabetes	HP:0002301	Hemiplegia	6	-0.000592154	0.00103188	-0.573858	0.566119	0.123684	0.5574	0.831905
PGS000903	Parkinson's disease	HP:0002301	Hemiplegia	6	0.000716054	0.00102491	0.698654	0.484837	0.130395	0.4802	0.831905
PGS000907	Major depressive disorder	HP:0002301	Hemiplegia	6	0.000688538	0.00102017	0.674925	0.499789	0.129017	0.5039	0.831905
PGS000914	Abnormal electrocardiogram	HP:0002301	Hemiplegia	6	0.000683792	0.00104191	0.656288	0.511703	0.127969	0.519	0.831905
PGS000929	All cause dementia (algorithmically-defined)	HP:0002301	Hemiplegia	6	0.000611842	0.00106869	0.572514	0.567028	0.123619	0.5869	0.831905
PGS000940	Intestinal malabsorption (time-to-event)	HP:0002301	Hemiplegia	6	0.000641272	0.00101653	0.630842	0.528205	0.126585	0.532	0.831905
PGS000950	Skin changes due to chronic exposure to nonionising radiation (time-to-event)	HP:0002301	Hemiplegia	6	0.000723203	0.00103723	0.697244	0.485719	0.130311	0.4907	0.831905
PGS000954	Left heel quantitative ultrasound index (QUI), direct entry	HP:0002301	Hemiplegia	6	0.000764631	0.00104659	0.730596	0.465098	0.132324	0.4737	0.831905
PGS000967	Coxarthrosis [arthrosis of hip] (time-to-event)	HP:0002301	Hemiplegia	6	0.000751373	0.0010417	0.721294	0.4708	0.131753	0.4726	0.831905
PGS000997	Diverticular disease of intestine (time-to-event)	HP:0002301	Hemiplegia	6	-0.00057291	0.00105905	-0.540967	0.588581	0.122134	0.5892	0.831905
PGS001009	PEF	HP:0002301	Hemiplegia	6	0.000575954	0.00104068	0.553443	0.580013	0.122711	0.5789	0.831905
PGS001010	PEF pred. ratio	HP:0002301	Hemiplegia	6	-0.00061945	0.0010465	-0.591924	0.553958	0.124574	0.5438	0.831905
PGS001015	Enlarged prostate	HP:0002301	Hemiplegia	6	0.000603792	0.00102979	0.586326	0.557712	0.124295	0.5621	0.831905
PGS001023	Disorders of mineral metabolism (time-to-event)	HP:0002301	Hemiplegia	6	-0.000913906	0.00101808	-0.897679	0.369448	0.143817	0.5092	0.831905
PGS001027	Internal derangement of knee (time-to-event)	HP:0002301	Hemiplegia	6	0.000635271	0.00104153	0.609942	0.541959	0.125489	0.5374	0.831905
PGS001028	Diabetic eye disease	HP:0002301	Hemiplegia	6	0.00066709	0.00104372	0.639149	0.522788	0.127031	0.5233	0.831905
PGS001038	Left heel bone mineral density (BMD) T-score, automated	HP:0002301	Hemiplegia	6	0.000766261	0.00104655	0.732177	0.464133	0.132421	0.4555	0.831905
PGS001042	Thyrotoxicosis [hyperthyroidism] (time-to-event)	HP:0002301	Hemiplegia	6	0.000621925	0.00103337	0.601844	0.547336	0.125074	0.5437	0.831905
PGS001043	Hyperthyroidism, thyrotoxicosis	HP:0002301	Hemiplegia	6	0.000636385	0.00103481	0.614979	0.538628	0.12575	0.5376	0.831905
PGS001081	JC VP1 antigen for Human Polyomavirus JCV	HP:0002301	Hemiplegia	6	-0.000769707	0.00102915	-0.747906	0.454591	0.133405	0.4697	0.831905
PGS001091	Loneliness	HP:0002301	Hemiplegia	6	-0.000656492	0.00103915	-0.631761	0.527604	0.126634	0.5302	0.831905
PGS001100	Spherical power (right eye)	HP:0002301	Hemiplegia	6	-0.000747344	0.0010268	-0.727837	0.466785	0.132154	0.464	0.831905
PGS001118	Taking other prescription medications	HP:0002301	Hemiplegia	6	0.000640815	0.00104942	0.610639	0.541497	0.125525	0.5343	0.831905
PGS001132	Family history of chronic bronchitis/emphysema	HP:0002301	Hemiplegia	6	-0.000741111	0.00102779	-0.721074	0.470935	0.13174	0.467	0.831905
PGS001137	Retinal detachment	HP:0002301	Hemiplegia	6	0.000562794	0.00102364	0.549799	0.582509	0.122541	0.5951	0.831905
PGS001140	Seborrheic keratosis (time-to-event)	HP:0002301	Hemiplegia	6	0.000577752	0.00102231	0.565143	0.57203	0.123264	0.5787	0.831905
PGS001143	Volume of grey matter in Parietal Operculum Cortex (R)	HP:0002301	Hemiplegia	6	0.000555554	0.00102354	0.542777	0.587335	0.122217	0.583	0.831905
PGS001159	Right leg mass (predicted)	HP:0002301	Hemiplegia	6	-0.000664072	0.00101464	-0.654488	0.512861	0.127869	0.5181	0.831905
PGS001167	Leg fat-free mass (R)	HP:0002301	Hemiplegia	6	-0.000659935	0.00101436	-0.650591	0.515374	0.127654	0.5227	0.831905
PGS001180	Lung function (FEV1/FVC)	HP:0002301	Hemiplegia	6	-0.000618956	0.00104651	-0.59145	0.554276	0.12455	0.5604	0.831905
PGS001230	Body weight	HP:0002301	Hemiplegia	6	0.000777845	0.00101486	0.766459	0.44348	0.134592	0.4428	0.831905
PGS001233	Heart rate (AR)	HP:0002301	Hemiplegia	6	-0.000553306	0.00102497	-0.539828	0.589367	0.122082	0.5936	0.831905
PGS001266	Deep vein thrombosis (diagnosed by doctor)	HP:0002301	Hemiplegia	6	-0.000567749	0.00102184	-0.555613	0.578528	0.122813	0.5676	0.831905
PGS001281	Migraine	HP:0002301	Hemiplegia	6	-0.00064482	0.00103695	-0.62184	0.534107	0.126108	0.5357	0.831905
PGS001287	Psoriatic arthropathy	HP:0002301	Hemiplegia	6	-0.000622434	0.00103176	-0.603273	0.546385	0.125147	0.546	0.831905
PGS001292	Family history of prostate cancer	HP:0002301	Hemiplegia	6	-0.000609355	0.00104155	-0.585047	0.558572	0.124232	0.5594	0.831905
PGS001346	Asthma (time-to-event)	HP:0002301	Hemiplegia	6	-0.000799932	0.00103882	-0.77004	0.441353	0.134824	0.4435	0.831905
PGS001373	Age started wearing glasses or contact lenses	HP:0002301	Hemiplegia	6	-0.000746996	0.00102644	-0.727752	0.466837	0.132148	0.4711	0.831905
PGS001382	Corneal resistance factor (L)	HP:0002301	Hemiplegia	6	-0.000561927	0.00102227	-0.549684	0.582588	0.122536	0.584	0.831905
PGS001395	Frequency of discomfort/pain in abdomen in last 3 months	HP:0002301	Hemiplegia	6	-0.000690349	0.00103198	-0.668958	0.503587	0.128678	0.5083	0.831905
PGS001396	Frequency of unenthusiasm / disinterest in last 2 weeks	HP:0002301	Hemiplegia	6	-0.000721628	0.00103593	-0.696601	0.486121	0.130273	0.4947	0.831905
PGS001403	Heel bone mineral density (BMD) (L)	HP:0002301	Hemiplegia	6	0.000767155	0.00104776	0.732183	0.46413	0.132422	0.4719	0.831905
PGS001414	Lymphocyte %	HP:0002301	Hemiplegia	6	-0.000727076	0.00100754	-0.721635	0.47059	0.131774	0.4797	0.831905
PGS001427	Mean FA in genu of corpus callosum on FA skeleton	HP:0002301	Hemiplegia	6	-0.000784387	0.00106274	-0.738081	0.460539	0.132788	0.4495	0.831905
PGS001433	Mean FA in posterior thalamic radiation on FA skeleton (R)	HP:0002301	Hemiplegia	6	-0.000673689	0.00104848	-0.642537	0.520587	0.127214	0.532	0.831905
PGS001435	Mean FA in retrolenticular part of internal capsule on FA skeleton (R)	HP:0002301	Hemiplegia	6	-0.000571363	0.00104125	-0.548727	0.583245	0.122492	0.5857	0.831905
PGS001437	Mean FA in sagittal stratum on FA skeleton (R)	HP:0002301	Hemiplegia	6	-0.000573472	0.00105	-0.546166	0.585003	0.122373	0.5839	0.831905
PGS001439	Mean FA in superior cerebellar peduncle on FA skeleton (L)	HP:0002301	Hemiplegia	6	0.000798229	0.00102638	0.777715	0.436815	0.135326	0.4358	0.831905
PGS001445	Mean FA in superior longitudinal fasciculus on FA skeleton (L)	HP:0002301	Hemiplegia	6	-0.000714682	0.00102786	-0.69531	0.486929	0.130198	0.491	0.831905
PGS001447	Mean FA in tapetum on FA skeleton (L)	HP:0002301	Hemiplegia	6	-0.000552499	0.00104157	-0.530447	0.595852	0.121658	0.5926	0.831905
PGS001448	Mean FA in tapetum on FA skeleton (R)	HP:0002301	Hemiplegia	6	-0.000698215	0.00102588	-0.680602	0.49619	0.129342	0.4941	0.831905
PGS001449	Mean FA in uncinate fasciculus on FA skeleton (R)	HP:0002301	Hemiplegia	6	-0.000578506	0.0010498	-0.551065	0.581641	0.1226	0.583	0.831905
PGS001464	Mean ICVF in fornix cres+stria terminalis on FA skeleton (R)	HP:0002301	Hemiplegia	6	-0.000593616	0.00102834	-0.577259	0.563819	0.123849	0.561	0.831905
PGS001467	Mean ICVF in inferior cerebellar peduncle on FA skeleton (L)	HP:0002301	Hemiplegia	6	0.000665215	0.00103005	0.645806	0.518468	0.127392	0.5201	0.831905
PGS001470	Mean ICVF in medial lemniscus on FA skeleton (R)	HP:0002301	Hemiplegia	6	-0.000597614	0.00102526	-0.582889	0.560023	0.124125	0.5601	0.831905
PGS001481	Mean ICVF in sagittal stratum on FA skeleton (R)	HP:0002301	Hemiplegia	6	-0.000563294	0.00103694	-0.543226	0.587026	0.122238	0.5909	0.831905
PGS001487	Mean ICVF in superior fronto-occipital fasciculus on FA skeleton (R)	HP:0002301	Hemiplegia	6	0.000687977	0.00101549	0.677481	0.498167	0.129163	0.5	0.831905
PGS001488	Mean ICVF in superior longitudinal fasciculus on FA skeleton (L)	HP:0002301	Hemiplegia	6	-0.000540989	0.00103855	-0.520908	0.602479	0.121234	0.5897	0.831905
PGS001494	Mean ISOVF in anterior corona radiata on FA skeleton (R)	HP:0002301	Hemiplegia	6	-0.000787532	0.0010373	-0.759215	0.447799	0.134125	0.4475	0.831905
PGS001495	Mean ISOVF in body of corpus callosum on FA skeleton	HP:0002301	Hemiplegia	6	-0.000705804	0.00106576	-0.662254	0.507873	0.128301	0.5184	0.831905
PGS001500	Mean ISOVF in posterior corona radiata on FA skeleton (L)	HP:0002301	Hemiplegia	6	-0.000655705	0.00101016	-0.64911	0.51633	0.127573	0.5145	0.831905
PGS001509	Median T2star in pallidum (L)	HP:0002301	Hemiplegia	6	0.000647389	0.00102625	0.630828	0.528214	0.126584	0.5308	0.831905
PGS001511	Median T2star in putamen (L)	HP:0002301	Hemiplegia	6	0.000603254	0.00104382	0.577928	0.563368	0.123882	0.5639	0.831905
PGS001520	Position of the pulse wave peak	HP:0002301	Hemiplegia	6	-0.000606658	0.00103492	-0.586186	0.557807	0.124288	0.5626	0.831905
PGS001522	Psoriatic and enteropathic arthropathies (time-to-event)	HP:0002301	Hemiplegia	6	-0.000693228	0.00101657	-0.681925	0.495353	0.129419	0.4964	0.831905
PGS001530	Speed of sound through heel (L)	HP:0002301	Hemiplegia	6	0.000692663	0.0010453	0.662645	0.507622	0.128323	0.5137	0.831905
PGS001531	Speed of sound through heel (R)	HP:0002301	Hemiplegia	6	0.000655973	0.00104687	0.626606	0.530978	0.12636	0.525	0.831905
PGS001533	Tinnitus severity	HP:0002301	Hemiplegia	6	0.00078517	0.0010466	0.750209	0.453204	0.133551	0.451	0.831905
PGS001543	Volume of caudate (R)	HP:0002301	Hemiplegia	6	0.000794768	0.00104154	0.763073	0.445496	0.134373	0.4432	0.831905
PGS001552	Volume of grey matter in Cingulate Gyrus, posterior division (R)	HP:0002301	Hemiplegia	6	0.000581298	0.00101915	0.570372	0.568479	0.123515	0.5616	0.831905
PGS001567	Volume of grey matter in Inferior Frontal Gyrus, pars triangularis (R)	HP:0002301	Hemiplegia	6	-0.000624244	0.00104553	-0.597058	0.550526	0.124832	0.5464	0.831905
PGS001576	Volume of grey matter in Lingual Gyrus (R)	HP:0002301	Hemiplegia	6	0.000788598	0.0010381	0.759658	0.447535	0.134154	0.4445	0.831905
PGS001577	Volume of grey matter in Middle Frontal Gyrus (L)	HP:0002301	Hemiplegia	6	0.000784525	0.00103994	0.754391	0.450689	0.133817	0.4499	0.831905
PGS001598	Volume of grey matter in Superior Frontal Gyrus (R)	HP:0002301	Hemiplegia	6	-0.000628412	0.00102659	-0.612135	0.540507	0.125602	0.5516	0.831905
PGS001599	Volume of grey matter in Superior Temporal Gyrus, anterior division (L)	HP:0002301	Hemiplegia	6	-0.000691976	0.00102326	-0.676247	0.49895	0.129093	0.4983	0.831905
PGS001603	Volume of grey matter in Temporal Fusiform Cortex, anterior division (L)	HP:0002301	Hemiplegia	6	-0.000698444	0.00103593	-0.674217	0.50024	0.128977	0.4993	0.831905
PGS001604	Volume of grey matter in Temporal Fusiform Cortex, posterior division (L)	HP:0002301	Hemiplegia	6	-0.000713236	0.00102885	-0.693237	0.488229	0.130076	0.4861	0.831905
PGS001605	Volume of grey matter in Temporal Fusiform Cortex, posterior division (R)	HP:0002301	Hemiplegia	6	0.000619496	0.00103582	0.598073	0.549849	0.124883	0.5503	0.831905
PGS001606	Volume of grey matter in Temporal Pole (L)	HP:0002301	Hemiplegia	6	0.000573364	0.00103433	0.554331	0.579404	0.122753	0.5755	0.831905
PGS001613	Volume of grey matter in Ventral Striatum (R)	HP:0002301	Hemiplegia	6	0.00071876	0.00101094	0.710982	0.477165	0.131129	0.4784	0.831905
PGS001633	Volume of peripheral cortical grey matter	HP:0002301	Hemiplegia	6	0.000681923	0.00100741	0.676908	0.49853	0.129131	0.4816	0.831905
PGS001639	Volume of ventricular cerebrospinal fluid	HP:0002301	Hemiplegia	6	-0.000570815	0.00102991	-0.554239	0.579468	0.122749	0.5742	0.831905
PGS001644	WA FA in tract acoustic radiation (R)	HP:0002301	Hemiplegia	6	0.000751191	0.00103967	0.722531	0.470039	0.131828	0.4745	0.831905
PGS001647	WA FA in tract cingulate gyrus part of cingulum (L)	HP:0002301	Hemiplegia	6	0.000603174	0.00103268	0.584088	0.559217	0.124184	0.5586	0.831905
PGS001649	WA FA in tract corticospinal tract (R)	HP:0002301	Hemiplegia	6	0.000757585	0.00105307	0.719408	0.471961	0.131638	0.4677	0.831905
PGS001657	WA FA in tract posterior thalamic radiation (R)	HP:0002301	Hemiplegia	6	-0.00071035	0.00102917	-0.690214	0.490127	0.129899	0.4972	0.831905
PGS001660	WA FA in tract uncinate fasciculus (R)	HP:0002301	Hemiplegia	6	-0.000709895	0.00103252	-0.687537	0.491812	0.129743	0.4869	0.831905
PGS001661	WA ICVF in tract acoustic radiation (L)	HP:0002301	Hemiplegia	6	0.000617136	0.00103314	0.597341	0.550337	0.124846	0.5526	0.831905
PGS001666	WA ICVF in tract cingulate gyrus part of cingulum (R)	HP:0002301	Hemiplegia	6	-0.0006083	0.00101633	-0.598526	0.549547	0.124906	0.5481	0.831905
PGS001678	WA ICVF in tract parahippocampal part of cingulum (L)	HP:0002301	Hemiplegia	6	-0.000618268	0.00101727	-0.607771	0.543398	0.125377	0.5335	0.831905
PGS001686	WA ICVF in tract uncinate fasciculus (L)	HP:0002301	Hemiplegia	6	-0.000681078	0.00102393	-0.665162	0.506012	0.128464	0.5076	0.831905
PGS001692	WA ISOVF in tract cingulate gyrus part of cingulum (R)	HP:0002301	Hemiplegia	6	-0.000564729	0.00103981	-0.543107	0.587108	0.122232	0.5848	0.831905
PGS001702	WA ISOVF in tract uncinate fasciculus (L)	HP:0002301	Hemiplegia	6	-0.000676765	0.0010274	-0.658715	0.510143	0.128104	0.5089	0.831905
PGS001704	WA L1 in tract forceps minor	HP:0002301	Hemiplegia	6	-0.000762414	0.00102239	-0.745719	0.455911	0.133267	0.468	0.831905
PGS001706	WA L1 in tract inferior fronto-occipital fasciculus (R)	HP:0002301	Hemiplegia	6	0.000780252	0.00102108	0.764143	0.444858	0.134442	0.4431	0.831905
PGS001707	WA L1 in tract inferior longitudinal fasciculus (L)	HP:0002301	Hemiplegia	6	0.000657678	0.00104528	0.629187	0.529288	0.126497	0.5298	0.831905
PGS001710	WA L1 in tract superior longitudinal fasciculus (R)	HP:0002301	Hemiplegia	6	0.000547479	0.00101377	0.540041	0.58922	0.122092	0.5923	0.831905
PGS001713	WA L1 in tract uncinate fasciculus (L)	HP:0002301	Hemiplegia	6	-0.000552862	0.00103118	-0.536147	0.591907	0.121915	0.5913	0.831905
PGS001716	WA L2 in tract anterior thalamic radiation (R)	HP:0002301	Hemiplegia	6	0.000770282	0.00104332	0.738296	0.460408	0.132801	0.4542	0.831905
PGS001722	WA L2 in tract inferior fronto-occipital fasciculus (R)	HP:0002301	Hemiplegia	6	0.000651472	0.00103585	0.628925	0.529459	0.126483	0.5293	0.831905
PGS001726	WA L2 in tract superior thalamic radiation (L)	HP:0002301	Hemiplegia	6	0.000541503	0.00103849	0.521431	0.602115	0.121257	0.592	0.831905
PGS001747	WA MD in tract cingulate gyrus part of cingulum (R)	HP:0002301	Hemiplegia	6	0.000758867	0.0010274	0.738625	0.460208	0.132822	0.4591	0.831905
PGS001748	WA MD in tract forceps major	HP:0002301	Hemiplegia	6	0.000671264	0.00103676	0.647461	0.517396	0.127483	0.5191	0.831905
PGS001756	WA MD in tract superior thalamic radiation (R)	HP:0002301	Hemiplegia	6	0.00058685	0.00103674	0.566051	0.571413	0.123308	0.5719	0.831905
PGS001759	WA MO in tract forceps minor	HP:0002301	Hemiplegia	6	0.000584263	0.00104339	0.559967	0.575555	0.123018	0.5796	0.831905
PGS001770	WA OD in tract superior longitudinal fasciculus (R)	HP:0002301	Hemiplegia	6	0.00059165	0.00103173	0.573453	0.566393	0.123664	0.5619	0.831905
PGS001785	Acute appendicitis	HP:0002301	Hemiplegia	6	0.000562992	0.00101349	0.555498	0.578606	0.122808	0.5854	0.831905
PGS001786	Appendectomy	HP:0002301	Hemiplegia	6	0.000655719	0.00102362	0.640591	0.52185	0.127109	0.5166	0.831905
PGS001852	Duodenitis	HP:0002301	Hemiplegia	6	0.000752372	0.0010348	0.72707	0.467255	0.132106	0.473	0.831905
PGS002033	Overweight, obesity and other hyperalimentation	HP:0002301	Hemiplegia	6	-0.000617091	0.00102729	-0.6007	0.548097	0.125016	0.5541	0.831905
PGS002044	Cataract	HP:0002301	Hemiplegia	6	0.000726339	0.001031	0.704497	0.481193	0.130741	0.4803	0.831905
PGS002059	Circulatory disease NEC	HP:0002301	Hemiplegia	6	-0.000547675	0.00102064	-0.536598	0.591596	0.121935	0.5898	0.831905
PGS002068	Diverticulosis	HP:0002301	Hemiplegia	6	0.000603488	0.00105808	0.570361	0.568487	0.123515	0.5658	0.831905
PGS002069	Functional digestive disorders	HP:0002301	Hemiplegia	6	0.000717116	0.00104314	0.68746	0.49186	0.129739	0.4908	0.831905
PGS002093	Hallux valgus (Bunion)	HP:0002301	Hemiplegia	6	0.000603142	0.00103813	0.580988	0.561304	0.124032	0.5654	0.831905
PGS002098	Recent poor appetite or overeating	HP:0002301	Hemiplegia	6	0.000795927	0.00102682	0.775135	0.438338	0.135157	0.4432	0.831905
PGS002106	Calcium	HP:0002301	Hemiplegia	6	0.00067625	0.00104337	0.648142	0.516956	0.12752	0.5284	0.831905
PGS002136	Recent feelings of foreboding	HP:0002301	Hemiplegia	6	0.000539745	0.00102363	0.527285	0.598045	0.121517	0.5957	0.831905
PGS002144	Trouble falling asleep	HP:0002301	Hemiplegia	6	-0.000680899	0.00103828	-0.655796	0.512019	0.127942	0.5062	0.831905
PGS002163	Creatinine	HP:0002301	Hemiplegia	6	-0.000818112	0.00104713	-0.781292	0.434709	0.135562	0.4382	0.831905
PGS002176	Hip circumference	HP:0002301	Hemiplegia	6	0.000601258	0.00101943	0.589795	0.555384	0.124468	0.5617	0.831905
PGS002178	IGF-1	HP:0002301	Hemiplegia	6	-0.000694107	0.00102436	-0.677604	0.498089	0.12917	0.4974	0.831905
PGS002189	Mean platelet (thrombocyte) volume	HP:0002301	Hemiplegia	6	-0.000585804	0.00103164	-0.567838	0.570199	0.123393	0.5744	0.831905
PGS002192	Potassium in urine	HP:0002301	Hemiplegia	6	0.000652382	0.00104393	0.624929	0.532078	0.126271	0.5363	0.831905
PGS002195	Sex hormone binding globulin (SHBG)	HP:0002301	Hemiplegia	6	0.000748031	0.00104442	0.716217	0.473928	0.131445	0.4718	0.831905
PGS002198	Urea	HP:0002301	Hemiplegia	6	-0.000740977	0.00104962	-0.705946	0.480291	0.130827	0.4896	0.831905
PGS002204	Hair/balding pattern	HP:0002301	Hemiplegia	6	-0.000589343	0.00101292	-0.581826	0.560739	0.124073	0.5672	0.831905
PGS002209	Morning/evening person (chronotype)	HP:0002301	Hemiplegia	6	0.000786317	0.00103247	0.761592	0.44638	0.134278	0.438	0.831905
PGS002213	Neuroticism score	HP:0002301	Hemiplegia	6	-0.000719501	0.00103464	-0.695416	0.486863	0.130204	0.4844	0.831905
PGS002221	Mean reticulocyte volume	HP:0002301	Hemiplegia	6	0.000559311	0.0010381	0.538783	0.590087	0.122035	0.586	0.831905
PGS002222	Ever contemplated self-harm / Recent thoughts of suicide or self-harm	HP:0002301	Hemiplegia	6	-0.000587687	0.00103632	-0.567092	0.570706	0.123358	0.568	0.831905
PGS002224	Sitting height	HP:0002301	Hemiplegia	6	-0.000722742	0.00103918	-0.695493	0.486814	0.130208	0.4896	0.831905
PGS002237	Chronic Kidney Disease (stage 3 or greater)	HP:0002301	Hemiplegia	6	-0.000615342	0.00105349	-0.584097	0.559211	0.124185	0.5571	0.831905
PGS002242	Breast cancer	HP:0002301	Hemiplegia	6	0.000782326	0.00103519	0.755731	0.449885	0.133902	0.4482	0.831905
PGS002256	Gestational diabetes mellitus in early pregnancy	HP:0002301	Hemiplegia	6	0.00075156	0.00102423	0.733779	0.463156	0.132521	0.4534	0.831905
PGS002271	Mitral valve prolapse	HP:0002301	Hemiplegia	6	0.000602711	0.0010387	0.580257	0.561796	0.123996	0.5612	0.831905
PGS002291	Nasopharyngeal carcinoma	HP:0002301	Hemiplegia	6	-0.000712815	0.00103865	-0.686289	0.492598	0.129671	0.4984	0.831905
PGS002311	Asthma	HP:0002301	Hemiplegia	6	-0.000647067	0.00103526	-0.625031	0.532011	0.126277	0.5278	0.831905
PGS002312	Autoimmune disease	HP:0002301	Hemiplegia	6	-0.000599353	0.00102805	-0.583	0.559949	0.124131	0.5535	0.831905
PGS002317	Childless	HP:0002301	Hemiplegia	6	-0.000647092	0.00102938	-0.62862	0.529658	0.126467	0.5273	0.831905
PGS002318	Chronotype (morning person)	HP:0002301	Hemiplegia	6	0.000738804	0.00101937	0.724763	0.468669	0.131965	0.4743	0.831905
PGS002319	College education	HP:0002301	Hemiplegia	6	-0.000671428	0.00101929	-0.658718	0.510141	0.128104	0.5045	0.831905
PGS002321	Diabetes (any type)	HP:0002301	Hemiplegia	6	0.000529721	0.00102187	0.518383	0.604239	0.121123	0.5944	0.831905
PGS002330	Hair Color	HP:0002301	Hemiplegia	6	0.000555913	0.00104263	0.533183	0.593957	0.121781	0.5888	0.831905
PGS002343	Platelet count	HP:0002301	Hemiplegia	6	0.000736567	0.00102107	0.721366	0.470756	0.131757	0.4783	0.831905
PGS002726	Multiple sclerosis	HP:0002301	Hemiplegia	6	-0.000679173	0.00102893	-0.660075	0.50927	0.12818	0.506	0.831905
PGS002738	Alcohol use disorder	HP:0002301	Hemiplegia	6	-0.000770364	0.00103168	-0.746706	0.455315	0.133329	0.4462	0.831905
PGS002786	Bipolar disorder	HP:0002301	Hemiplegia	6	-0.000746395	0.00106158	-0.703099	0.482063	0.130658	0.4837	0.831905
PGS002790	Autism spectrum disorder	HP:0002301	Hemiplegia	6	-0.00069073	0.00103776	-0.665596	0.505734	0.128489	0.5104	0.831905
PGS002892	Diastolic Blood Pressure	HP:0002301	Hemiplegia	6	-0.000739536	0.00103161	-0.716875	0.473522	0.131484	0.4757	0.831905
PGS002972	Height	HP:0002301	Hemiplegia	6	-0.000641634	0.00105554	-0.607875	0.543328	0.125383	0.545	0.831905
PGS003043	Polyunsatturated Fatty Acids	HP:0002301	Hemiplegia	6	-0.000570734	0.001034	-0.551968	0.581022	0.122642	0.5831	0.831905
PGS003072	Systolic Blood Pressure	HP:0002301	Hemiplegia	6	-0.000608173	0.0010289	-0.591093	0.554514	0.124532	0.5521	0.831905
PGS003133	Thinness	HP:0002301	Hemiplegia	6	0.000793148	0.00107086	0.740663	0.458971	0.132949	0.4614	0.831905
PGS003162	Vitamin B12	HP:0002301	Hemiplegia	6	-0.000685199	0.00104608	-0.655017	0.512521	0.127898	0.4914	0.831905
PGS003212	Sleep Apnea	HP:0002301	Hemiplegia	6	-0.000593036	0.0010405	-0.569955	0.568762	0.123495	0.5638	0.831905
PGS003332	Venous thromboembolism	HP:0002301	Hemiplegia	6	-0.000678104	0.00102275	-0.663021	0.507381	0.128344	0.506	0.831905
PGS003354	Childhood steroid-sensitive nephrotic syndrome	HP:0002301	Hemiplegia	6	0.000676675	0.0010366	0.652783	0.513959	0.127775	0.5166	0.831905
PGS003385	Ovarian serous carcinoma	HP:0002301	Hemiplegia	6	0.000655167	0.00104054	0.629644	0.528988	0.126521	0.5286	0.831905
PGS000268	Matrix metalloproteinase-7 (MMP-7) serum levels	HP:0008872	Feeding difficulties in infancy	22	0.000201629	0.0019863	0.10151	0.919154	0.114856	0.9168	0.831912
PGS002356	Waist-Hip Ratio	HP:0001251	Ataxia	30	0.00144253	0.00228659	0.630866	0.528189	0.118183	0.5266	0.831919
PGS002338	Lymphocyte Count	HP:0000518	Cataract	11	0.00087028	0.00140165	0.620898	0.534726	0.117717	0.5429	0.831938
PGS000083	Pancreatic cancer	HP:0001272	Cerebellar atrophy	5	-0.000435787	0.000942735	-0.462258	0.643939	0.127076	0.6468	0.831949
PGS000929	All cause dementia (algorithmically-defined)	HP:0001272	Cerebellar atrophy	5	-0.00047774	0.000975761	-0.489608	0.624457	0.128176	0.6472	0.831949
PGS001120	Right hand grip strength	HP:0001272	Cerebellar atrophy	5	0.000425941	0.000947659	0.449466	0.653137	0.126583	0.6456	0.831949
PGS001339	Atrial fibrillation and flutter (time-to-event)	HP:0001272	Cerebellar atrophy	5	-0.000439812	0.000966408	-0.4551	0.649079	0.126799	0.6487	0.831949
PGS001504	Mean ISOVF in superior cerebellar peduncle on FA skeleton (R)	HP:0001272	Cerebellar atrophy	5	-0.0004353	0.000944886	-0.46069	0.645063	0.127015	0.6464	0.831949
PGS001770	WA OD in tract superior longitudinal fasciculus (R)	HP:0001272	Cerebellar atrophy	5	0.000428997	0.000942023	0.455399	0.648864	0.12681	0.6486	0.831949
PGS001181	Other hypothyroidism (time-to-event)	HP:0002131	Episodic ataxia	7	0.00163835	0.00110889	1.47747	0.139682	0.21953	0.1345	0.83195
PGS001365	6mm strong meridian (L)	HP:0002131	Episodic ataxia	7	0.00165647	0.00111279	1.48858	0.136732	0.22092	0.134	0.83195
PGS000957	Essential (primary hypertension) (time-to-event)	HP:0012469	Infantile spasms	16	-0.000558753	0.00164305	-0.34007	0.733834	0.379286	0.7399	0.831957
PGS001555	Volume of grey matter in Crus II Cerebellum (R)	HP:0012469	Infantile spasms	16	0.00056885	0.0017427	0.326419	0.744137	0.378902	0.7393	0.831957
PGS000239	Fibroblast growth factor 23 (FGF-23) serum levels	HP:0002091	Restrictive ventilatory defect	23	0.00209663	0.00202979	1.03293	0.301741	0.134485	0.2986	0.831984
PGS000247	Kallikrein-11 (hK11) serum levels	HP:0002091	Restrictive ventilatory defect	23	0.00210145	0.0020644	1.01794	0.308808	0.133182	0.3082	0.831984
PGS000326	Rheumatoid-factor-negative Polyarthritis (Juvenile Idiophatic Arthritis)	HP:0002091	Restrictive ventilatory defect	23	-0.00212428	0.00201843	-1.05244	0.292705	0.13621	0.3041	0.831984
PGS000543	Cancer of other female genital organs	HP:0002091	Restrictive ventilatory defect	23	-0.00217358	0.00208241	-1.04378	0.296692	0.135441	0.2979	0.831984
PGS000906	Longevity	HP:0002091	Restrictive ventilatory defect	23	-0.00206215	0.00199575	-1.03327	0.301583	0.134515	0.3085	0.831984
PGS001033	Other coagulation defects (time-to-event)	HP:0002091	Restrictive ventilatory defect	23	-0.00231368	0.0020249	-1.14262	0.253313	0.1446	0.3017	0.831984
PGS001038	Left heel bone mineral density (BMD) T-score, automated	HP:0002091	Restrictive ventilatory defect	23	0.00214695	0.00204163	1.05159	0.293097	0.136134	0.2943	0.831984
PGS001143	Volume of grey matter in Parietal Operculum Cortex (R)	HP:0002091	Restrictive ventilatory defect	23	0.00206804	0.00199665	1.03575	0.300423	0.134733	0.2966	0.831984
PGS001192	Gonarthrosis [arthrosis of knee] (time-to-event)	HP:0002091	Restrictive ventilatory defect	23	-0.00204029	0.00200029	-1.02	0.307834	0.13336	0.3054	0.831984
PGS001236	Lung function (FEV1)	HP:0002091	Restrictive ventilatory defect	23	-0.00206096	0.0020422	-1.00919	0.312989	0.13243	0.3074	0.831984
PGS001343	Asthma (algorithmically-defined)	HP:0002091	Restrictive ventilatory defect	23	0.00214929	0.00204171	1.05269	0.292588	0.136233	0.2997	0.831984
PGS001423	Mean FA in corticospinal tract on FA skeleton (R)	HP:0002091	Restrictive ventilatory defect	23	0.00202735	0.00198246	1.02264	0.306581	0.133589	0.3069	0.831984
PGS001671	WA ICVF in tract inferior fronto-occipital fasciculus (L)	HP:0002091	Restrictive ventilatory defect	23	0.0021059	0.0019983	1.05384	0.292063	0.136335	0.2994	0.831984
PGS001683	WA ICVF in tract superior longitudinal fasciculus (R)	HP:0002091	Restrictive ventilatory defect	23	0.00207839	0.00202453	1.02661	0.304711	0.133933	0.3017	0.831984
PGS001717	WA L2 in tract cingulate gyrus part of cingulum (L)	HP:0002091	Restrictive ventilatory defect	23	-0.00207955	0.00200156	-1.03896	0.298928	0.135015	0.3004	0.831984
PGS001720	WA L2 in tract forceps minor	HP:0002091	Restrictive ventilatory defect	23	-0.00204757	0.00199903	-1.02428	0.305807	0.133731	0.3047	0.831984
PGS001771	WA OD in tract superior thalamic radiation (R)	HP:0002091	Restrictive ventilatory defect	23	0.00207357	0.00199796	1.03784	0.29945	0.134916	0.2949	0.831984
PGS002060	Nasal polyps	HP:0002091	Restrictive ventilatory defect	23	0.00209224	0.0020115	1.04014	0.298382	0.135119	0.2978	0.831984
PGS002079	Irregular menstrual cycle/bleeding	HP:0002091	Restrictive ventilatory defect	23	-0.00209128	0.00203034	-1.03001	0.30311	0.13423	0.3031	0.831984
PGS002088	Rheumatoid arthritis	HP:0002091	Restrictive ventilatory defect	23	0.00208985	0.00202304	1.03303	0.301698	0.134494	0.302	0.831984
PGS002160	Total bilirubin	HP:0002091	Restrictive ventilatory defect	23	0.00214568	0.0020304	1.05678	0.290722	0.136598	0.2967	0.831984
PGS002761	Glaucoma	HP:0002091	Restrictive ventilatory defect	23	0.00207929	0.00199679	1.04131	0.297836	0.135222	0.2962	0.831984
PGS003390	Head and neck squamous cell carcinoma	HP:0002301	Hemiplegia	6	0.000552225	0.00105443	0.52372	0.600522	0.121358	0.5966	0.831987
PGS000027	Body Mass Index	HP:0011443	Abnormality of coordination	5	-0.000216846	0.000924613	-0.234526	0.814597	0.135726	0.8163	0.83206
PGS000042	Coeliac disease	HP:0011443	Abnormality of coordination	5	0.000231212	0.00093818	0.246447	0.805357	0.135968	0.8031	0.83206
PGS000226	Cystatin-B (CSTB) serum levels	HP:0011443	Abnormality of coordination	5	-0.000214768	0.000938378	-0.228871	0.818989	0.135615	0.8152	0.83206
PGS000258	Kallikrein-6 (KLK6) serum levels	HP:0011443	Abnormality of coordination	5	0.000232996	0.000942821	0.247126	0.804832	0.135982	0.8122	0.83206
PGS000927	Other dermatitis (time-to-event)	HP:0011443	Abnormality of coordination	5	0.000236383	0.000938713	0.251816	0.801205	0.136081	0.8086	0.83206
PGS001078	Monocyte %	HP:0011443	Abnormality of coordination	5	0.000231276	0.000940886	0.245807	0.805853	0.135954	0.8019	0.83206
PGS001131	Zoster [herpes zoster] (time-to-event)	HP:0011443	Abnormality of coordination	5	-0.000235834	0.000954961	-0.246957	0.804963	0.135978	0.8019	0.83206
PGS001263	Atrial flutter	HP:0011443	Abnormality of coordination	5	0.000215213	0.000959371	0.224328	0.822522	0.135528	0.8184	0.83206
PGS001337	Family history of breast cancer	HP:0011443	Abnormality of coordination	5	-0.000234955	0.000940944	-0.249701	0.80284	0.136036	0.8047	0.83206
PGS001445	Mean FA in superior longitudinal fasciculus on FA skeleton (L)	HP:0011443	Abnormality of coordination	5	-0.000222165	0.000938476	-0.236729	0.812888	0.135769	0.8134	0.83206
PGS001448	Mean FA in tapetum on FA skeleton (R)	HP:0011443	Abnormality of coordination	5	-0.000221536	0.000936662	-0.236516	0.813053	0.135765	0.811	0.83206
PGS001509	Median T2star in pallidum (L)	HP:0011443	Abnormality of coordination	5	0.00021027	0.000936993	0.224409	0.822459	0.135529	0.8177	0.83206
PGS001605	Volume of grey matter in Temporal Fusiform Cortex, posterior division (R)	HP:0011443	Abnormality of coordination	5	-0.000214215	0.000945719	-0.22651	0.820824	0.135569	0.8157	0.83206
PGS001618	Volume of grey matter in Vermis VIIIa Cerebellum	HP:0011443	Abnormality of coordination	5	-0.000231382	0.000953254	-0.242729	0.808236	0.135891	0.8152	0.83206
PGS001637	Volume of thalamus (L)	HP:0011443	Abnormality of coordination	5	-0.00022787	0.000947835	-0.240411	0.810033	0.135844	0.8141	0.83206
PGS001645	WA FA in tract anterior thalamic radiation (L)	HP:0011443	Abnormality of coordination	5	0.000224058	0.000927878	0.241474	0.809209	0.135865	0.8121	0.83206
PGS001648	WA FA in tract cingulate gyrus part of cingulum (R)	HP:0011443	Abnormality of coordination	5	-0.000215881	0.000945467	-0.228333	0.819407	0.135604	0.8193	0.83206
PGS001685	WA ICVF in tract superior thalamic radiation (R)	HP:0011443	Abnormality of coordination	5	-0.000240765	0.000938286	-0.256601	0.797509	0.136184	0.8024	0.83206
PGS002071	Other chronic nonalcoholic liver disease	HP:0011443	Abnormality of coordination	5	0.000235276	0.000949077	0.2479	0.804234	0.135998	0.8079	0.83206
PGS002098	Recent poor appetite or overeating	HP:0011443	Abnormality of coordination	5	-0.000210668	0.000937554	-0.2247	0.822232	0.135535	0.8168	0.83206
PGS002106	Calcium	HP:0011443	Abnormality of coordination	5	0.000242615	0.00095262	0.254681	0.798991	0.136142	0.8058	0.83206
PGS002153	General happiness with own health	HP:0011443	Abnormality of coordination	5	0.000221343	0.000941994	0.234973	0.81425	0.135734	0.8135	0.83206
PGS002254	Physical activity (self-reported)	HP:0011443	Abnormality of coordination	5	-0.000228557	0.000948606	-0.240939	0.809623	0.135854	0.8111	0.83206
PGS002347	Respiratory and ear-nose-throat diseases	HP:0011443	Abnormality of coordination	5	0.000228498	0.000943446	0.242196	0.80865	0.13588	0.8074	0.83206
PGS003308	estimated glomerular filtration rate (Cystatin C)	HP:0011443	Abnormality of coordination	5	-0.000217623	0.000940729	-0.231334	0.817075	0.135663	0.8188	0.83206
PGS001609	Volume of grey matter in Thalamus (R)	HP:0005280	Depressed nasal bridge	11	-0.00210603	0.00139116	-1.51387	0.130193	0.150269	0.1294	0.832064
PGS002093	Hallux valgus (Bunion)	HP:0002121	Generalized non-motor (absence) seizure	25	-0.00135803	0.00210973	-0.643697	0.519834	0.203536	0.5182	0.832067
PGS001080	Freq. of tiredness / lethargy in last 2 weeks	HP:0006772	Renal angiomyolipoma	8	-0.00136472	0.00117748	-1.15902	0.246565	0.100827	0.2428	0.832073
PGS001577	Volume of grey matter in Middle Frontal Gyrus (L)	HP:0006772	Renal angiomyolipoma	8	-0.00139845	0.00120051	-1.16488	0.244186	0.101403	0.2449	0.832073
PGS001633	Volume of peripheral cortical grey matter	HP:0006772	Renal angiomyolipoma	8	-0.00132846	0.00116294	-1.14233	0.253433	0.0992035	0.2429	0.832073
PGS001668	WA ICVF in tract corticospinal tract (R)	HP:0006772	Renal angiomyolipoma	8	-0.0013639	0.00118863	-1.14746	0.251308	0.0997001	0.2445	0.832073
PGS001686	WA ICVF in tract uncinate fasciculus (L)	HP:0006772	Renal angiomyolipoma	8	-0.00137324	0.00118199	-1.1618	0.245433	0.1011	0.2434	0.832073
PGS002092	Contracture of palmar fascia [Dupuytren's disease]	HP:0006772	Renal angiomyolipoma	8	0.00140333	0.00119558	1.17376	0.240609	0.102281	0.2421	0.832073
PGS000914	Abnormal electrocardiogram	HP:0002172	Postural instability	16	0.000602263	0.0016947	0.355381	0.722336	0.497627	0.7238	0.832077
PGS001025	Nonrheumatic aortic valve disorders (time-to-event)	HP:0002172	Postural instability	16	0.000584848	0.00168225	0.347658	0.728128	0.497398	0.7233	0.832077
PGS001512	Median T2star in putamen (R)	HP:0002172	Postural instability	16	-0.000590611	0.00168516	-0.350478	0.726011	0.497481	0.7237	0.832077
PGS001631	Volume of pallidum (L)	HP:0002172	Postural instability	16	-0.000601124	0.00166323	-0.36142	0.717818	0.49781	0.722	0.832077
PGS002109	Hair colour (natural, before greying)	HP:0002172	Postural instability	16	-0.000605158	0.00168355	-0.359453	0.719288	0.49775	0.723	0.832077
PGS002344	Psoriasis	HP:0002172	Postural instability	16	-0.00059251	0.00167973	-0.35274	0.724315	0.497548	0.7196	0.832077
PGS002351	Thyroid (self-reported conditions)	HP:0002172	Postural instability	16	-0.000587479	0.00167321	-0.35111	0.725537	0.4975	0.7243	0.832077
PGS001641	Volume of white matter (normalised for head size)	HP:0002360	Sleep disturbance	60	-0.00216922	0.00326685	-0.664009	0.506749	0.089804	0.5096	0.832082
PGS002937	Glucose	HP:0000365	Hearing impairment	49	0.000291388	0.00295214	0.098704	0.921382	0.171938	0.9201	0.832117
PGS001236	Lung function (FEV1)	HP:0000369	Low-set ears	14	-0.000813032	0.00159674	-0.509181	0.610673	0.0824404	0.6097	0.832147
PGS002250	Epithelial ovarian cancer	HP:0008513	Bilateral conductive hearing impairment	8	0.00148676	0.00120129	1.23764	0.215973	0.211983	0.2146	0.83215
PGS000279	Receptor for advanced glycosylation end products (RAGE) serum levels	HP:0002539	Cortical dysplasia	5	0.000144952	0.000954466	0.151867	0.879305	0.308289	0.8804	0.832171
PGS000681	Direct bilirubin [umol/L]	HP:0002539	Cortical dysplasia	5	-0.000146427	0.000946359	-0.154726	0.87705	0.308326	0.88	0.832171
PGS000960	Other systemic involvement of connective tissue (time-to-event)	HP:0002539	Cortical dysplasia	5	0.000150476	0.000945592	0.159134	0.873577	0.308384	0.8798	0.832171
PGS001076	Eosinophill %	HP:0002539	Cortical dysplasia	5	-0.000145097	0.000930617	-0.155915	0.876113	0.308341	0.8804	0.832171
PGS001522	Psoriatic and enteropathic arthropathies (time-to-event)	HP:0002539	Cortical dysplasia	5	0.000150308	0.000927366	0.16208	0.871257	0.308424	0.8788	0.832171
PGS000009	ER-negative Breast Cancer	HP:0001763	Pes planus	61	-0.00468876	0.00327612	-1.43119	0.152508	0.162515	0.1465	0.832187
PGS000201	Problematic Alcohol Use	HP:0001763	Pes planus	61	0.00472247	0.00334183	1.41314	0.157747	0.160323	0.1542	0.832187
PGS000223	Tumor necrosis factor receptor superfamily member 5 (CD40) serum levels	HP:0001763	Pes planus	61	0.00478784	0.00326376	1.46697	0.142518	0.166941	0.1389	0.832187
PGS000245	Proheparin-binding EGF-like growth factor (HB-EGF) serum levels	HP:0001763	Pes planus	61	0.00454565	0.00328955	1.38184	0.16715	0.156589	0.1725	0.832187
PGS000268	Matrix metalloproteinase-7 (MMP-7) serum levels	HP:0001763	Pes planus	61	-0.00457393	0.00327927	-1.3948	0.163207	0.158125	0.1636	0.832187
PGS000281	Resistin (RETN) serum levels	HP:0001763	Pes planus	61	0.0046569	0.00329062	1.4152	0.157141	0.160572	0.1554	0.832187
PGS000618	Cancer of brain and nervous system	HP:0001763	Pes planus	61	-0.0044198	0.00319144	-1.38489	0.166217	0.156949	0.166	0.832187
PGS000958	Essential hypertension	HP:0001763	Pes planus	61	0.00458739	0.00318613	1.4398	0.150057	0.16357	0.1467	0.832187
PGS000959	Connective tissue disorder	HP:0001763	Pes planus	61	-0.00460815	0.00329224	-1.3997	0.161734	0.158709	0.1652	0.832187
PGS000989	Reticulocyte %	HP:0001763	Pes planus	61	-0.00473362	0.00318314	-1.48709	0.137124	0.169479	0.1383	0.832187
PGS000998	Comparative body height at age 10	HP:0001763	Pes planus	61	0.00439821	0.00324919	1.35363	0.175983	0.153294	0.1728	0.832187
PGS001009	PEF	HP:0001763	Pes planus	61	0.00468857	0.00327883	1.42995	0.152863	0.162364	0.1564	0.832187
PGS001073	Duration of walks	HP:0001763	Pes planus	61	0.00478556	0.00330688	1.44715	0.147986	0.164477	0.1483	0.832187
PGS001132	Family history of chronic bronchitis/emphysema	HP:0001763	Pes planus	61	0.00469725	0.00323833	1.45052	0.147047	0.164892	0.1417	0.832187
PGS001136	Hematologic disease, genetic	HP:0001763	Pes planus	61	0.00455655	0.00317846	1.43357	0.151827	0.162806	0.15	0.832187
PGS001242	Ankle spacing width (L)	HP:0001763	Pes planus	61	-0.00454443	0.00320222	-1.41915	0.155988	0.16105	0.1548	0.832187
PGS001243	Ankle spacing width (R)	HP:0001763	Pes planus	61	-0.00443546	0.00323074	-1.37289	0.169916	0.155536	0.171	0.832187
PGS001262	Vascular/heart problems diagnosed by doctor Angina	HP:0001763	Pes planus	61	0.00464875	0.00323869	1.43538	0.151311	0.163028	0.1522	0.832187
PGS001282	Migraine (time-to-event)	HP:0001763	Pes planus	61	-0.00462626	0.00330498	-1.39978	0.161709	0.15872	0.1598	0.832187
PGS001314	Acute myocardial infarction (time-to-event)	HP:0001763	Pes planus	61	0.00454647	0.00321819	1.41274	0.157864	0.160275	0.148	0.832187
PGS001318	Disorders of lipoprotein metabolism and other lipidaemias (time-to-event)	HP:0001763	Pes planus	61	0.00440347	0.00320371	1.37449	0.169419	0.155724	0.1664	0.832187
PGS001379	Body surface area	HP:0001763	Pes planus	61	-0.00444299	0.00325166	-1.36637	0.171951	0.154774	0.17	0.832187
PGS001423	Mean FA in corticospinal tract on FA skeleton (R)	HP:0001763	Pes planus	61	0.0046298	0.00320186	1.44597	0.148318	0.16433	0.1484	0.832187
PGS001432	Mean FA in posterior thalamic radiation on FA skeleton (L)	HP:0001763	Pes planus	61	0.00454395	0.00323624	1.40408	0.160425	0.159234	0.1607	0.832187
PGS001444	Mean FA in superior fronto-occipital fasciculus on FA skeleton (R)	HP:0001763	Pes planus	61	-0.00456591	0.00321152	-1.42173	0.155237	0.161363	0.1578	0.832187
PGS001446	Mean FA in superior longitudinal fasciculus on FA skeleton (R)	HP:0001763	Pes planus	61	0.0046703	0.00324871	1.43758	0.150684	0.163298	0.1472	0.832187
PGS001463	Mean ICVF in fornix cres+stria terminalis on FA skeleton (L)	HP:0001763	Pes planus	61	0.00461683	0.00322606	1.4311	0.152532	0.162505	0.1561	0.832187
PGS001464	Mean ICVF in fornix cres+stria terminalis on FA skeleton (R)	HP:0001763	Pes planus	61	0.00449604	0.00324005	1.38764	0.165376	0.157275	0.1674	0.832187
PGS001465	Mean ICVF in fornix on FA skeleton	HP:0001763	Pes planus	61	0.00450718	0.00323163	1.39471	0.163235	0.158114	0.1716	0.832187
PGS001481	Mean ICVF in sagittal stratum on FA skeleton (R)	HP:0001763	Pes planus	61	0.00468654	0.00326706	1.43448	0.151567	0.162918	0.1465	0.832187
PGS001577	Volume of grey matter in Middle Frontal Gyrus (L)	HP:0001763	Pes planus	61	-0.00476003	0.00327667	-1.45271	0.146438	0.165164	0.1512	0.832187
PGS001645	WA FA in tract anterior thalamic radiation (L)	HP:0001763	Pes planus	61	0.00478176	0.00320188	1.49342	0.13546	0.170284	0.138	0.832187
PGS001652	WA FA in tract inferior fronto-occipital fasciculus (L)	HP:0001763	Pes planus	61	0.00463847	0.0032129	1.4437	0.148954	0.164051	0.1511	0.832187
PGS001653	WA FA in tract inferior fronto-occipital fasciculus (R)	HP:0001763	Pes planus	61	0.00462831	0.00329374	1.40519	0.160097	0.159366	0.1598	0.832187
PGS001671	WA ICVF in tract inferior fronto-occipital fasciculus (L)	HP:0001763	Pes planus	61	0.00440305	0.00322765	1.36416	0.172645	0.154516	0.169	0.832187
PGS001685	WA ICVF in tract superior thalamic radiation (R)	HP:0001763	Pes planus	61	0.00448701	0.00323802	1.38573	0.16596	0.157048	0.1652	0.832187
PGS001693	WA ISOVF in tract inferior fronto-occipital fasciculus (L)	HP:0001763	Pes planus	61	0.00471684	0.00324589	1.45317	0.146309	0.165222	0.1439	0.832187
PGS001755	WA MD in tract superior thalamic radiation (L)	HP:0001763	Pes planus	61	-0.00452639	0.00323018	-1.40128	0.161261	0.158899	0.1597	0.832187
PGS001800	Forced expiratory volume (FEV1)	HP:0001763	Pes planus	61	-0.00468646	0.00331934	-1.41187	0.158121	0.16017	0.1536	0.832187
PGS002025	Type 1 diabetes	HP:0001763	Pes planus	61	0.0044763	0.00320391	1.39714	0.162504	0.158403	0.1585	0.832187
PGS002071	Other chronic nonalcoholic liver disease	HP:0001763	Pes planus	61	0.00445469	0.0032753	1.36008	0.173933	0.154041	0.1704	0.832187
PGS002080	Rhesus isoimmunization in pregnancy	HP:0001763	Pes planus	61	-0.00452254	0.00328236	-1.37783	0.168385	0.156116	0.1706	0.832187
PGS002088	Rheumatoid arthritis	HP:0001763	Pes planus	61	0.00444854	0.00326758	1.36142	0.173511	0.154196	0.1669	0.832187
PGS002142	Haemoglobin concentration	HP:0001763	Pes planus	61	0.00440532	0.00320928	1.37268	0.169982	0.155511	0.1654	0.832187
PGS002256	Gestational diabetes mellitus in early pregnancy	HP:0001763	Pes planus	61	-0.0047495	0.0032271	-1.47176	0.14122	0.167542	0.1432	0.832187
PGS002317	Childless	HP:0001763	Pes planus	61	-0.0044665	0.00324342	-1.37709	0.168613	0.156029	0.1649	0.832187
PGS002318	Chronotype (morning person)	HP:0001763	Pes planus	61	0.00454186	0.0032119	1.41407	0.157472	0.160436	0.1527	0.832187
PGS002334	High cholesterol	HP:0001763	Pes planus	61	0.00439846	0.00320841	1.37092	0.170531	0.155305	0.1692	0.832187
PGS002753	Alzheimer's disease	HP:0001763	Pes planus	61	0.00492881	0.00328165	1.50193	0.133248	0.171372	0.1424	0.832187
PGS003227	estimated glomerular filtration rate	HP:0001763	Pes planus	61	-0.00444371	0.00323662	-1.37295	0.169899	0.155542	0.1724	0.832187
PGS003381	Uterine endometrial carcinoma	HP:0001763	Pes planus	61	0.00458821	0.00325318	1.41038	0.15856	0.15999	0.155	0.832187
PGS000233	Dickkopf-related protein 1 (Dkk-1) serum levels	HP:0000105	Enlarged kidney	8	0.00117668	0.0012142	0.969098	0.332595	0.324044	0.3254	0.832193
PGS000605	Malignant neoplasm of kidney, except pelvis	HP:0000105	Enlarged kidney	8	0.00116807	0.00119145	0.980371	0.327003	0.324971	0.3235	0.832193
PGS001435	Mean FA in retrolenticular part of internal capsule on FA skeleton (R)	HP:0000105	Enlarged kidney	8	0.00117637	0.00120061	0.979809	0.327281	0.324925	0.3259	0.832193
PGS001452	Mean ICVF in anterior limb of internal capsule on FA skeleton (L)	HP:0000105	Enlarged kidney	8	-0.00118144	0.00120072	-0.983947	0.325242	0.325267	0.325	0.832193
PGS002229	Urate	HP:0000105	Enlarged kidney	8	-0.00116988	0.00119965	-0.975182	0.32957	0.324543	0.3263	0.832193
PGS000138	Lifetime Major Depressive Disorder	HP:0006528	Chronic lung disease	22	-0.000805667	0.00195776	-0.411525	0.680725	0.296011	0.6822	0.832199
PGS001168	Trunk fat free mass	HP:0006528	Chronic lung disease	22	-0.000815843	0.00196419	-0.415358	0.677918	0.296145	0.6787	0.832199
PGS001637	Volume of thalamus (L)	HP:0006528	Chronic lung disease	22	-0.000801835	0.00197947	-0.405075	0.685459	0.295788	0.679	0.832199
PGS001659	WA FA in tract uncinate fasciculus (L)	HP:0006528	Chronic lung disease	22	-0.00079242	0.00195028	-0.406312	0.68455	0.29583	0.6814	0.832199
PGS001673	WA ICVF in tract inferior longitudinal fasciculus (L)	HP:0006528	Chronic lung disease	22	0.000794324	0.00196204	0.404847	0.685627	0.29578	0.6807	0.832199
PGS001785	Acute appendicitis	HP:0006528	Chronic lung disease	22	-0.00079112	0.00193245	-0.409386	0.682293	0.295936	0.6803	0.832199
PGS001075	Usual walking pace	HP:0001257	Spasticity	53	-0.00309684	0.00301235	-1.02805	0.304032	0.546269	0.3101	0.832226
PGS000321	Serum testosterone levels	HP:0005743	Avascular necrosis of the capital femoral epiphysis	8	9.39729e-05	0.00120634	0.0778994	0.937915	0.279278	0.9343	0.832233
PGS001570	Volume of grey matter in Insular Cortex (R)	HP:0005743	Avascular necrosis of the capital femoral epiphysis	8	9.96009e-05	0.00119325	0.08347	0.933485	0.279316	0.9341	0.832233
PGS000092	Hematocrit	HP:0001760	Abnormal foot morphology	7	0.000115415	0.00111377	0.103626	0.917475	0.101554	0.9186	0.832237
PGS000766	Cutaneous melanoma	HP:0001760	Abnormal foot morphology	7	0.000114708	0.00111613	0.102773	0.918152	0.101547	0.9182	0.832237
PGS000989	Reticulocyte %	HP:0001760	Abnormal foot morphology	7	-0.000114133	0.00109118	-0.104597	0.916705	0.101563	0.9203	0.832237
PGS001287	Psoriatic arthropathy	HP:0001760	Abnormal foot morphology	7	-0.0001186	0.00111433	-0.106432	0.915248	0.101579	0.9154	0.832237
PGS001374	Age stopped smoking	HP:0001760	Abnormal foot morphology	7	-0.000114596	0.00111909	-0.102401	0.918447	0.101544	0.9196	0.832237
PGS001396	Frequency of unenthusiasm / disinterest in last 2 weeks	HP:0001760	Abnormal foot morphology	7	-0.000121906	0.00111885	-0.108956	0.913247	0.101602	0.9179	0.832237
PGS002019	Benign neoplasm of colon	HP:0001760	Abnormal foot morphology	7	-0.000118596	0.00114443	-0.103629	0.917473	0.101554	0.9157	0.832237
PGS002288	Pelvic organ prolapse	HP:0001760	Abnormal foot morphology	7	0.000111528	0.00109824	0.101551	0.919122	0.101536	0.9199	0.832237
PGS001531	Speed of sound through heel (R)	HP:0010886	Osteochondritis dissecans	18	-0.000447358	0.00180894	-0.247304	0.804695	0.0920368	0.8075	0.83224
PGS000269	Myeloperoxidase (MPO) serum levels	HP:0003198	Myopathy	5	-0.000540681	0.00093473	-0.578435	0.563025	0.285655	0.5671	0.83224
PGS000543	Cancer of other female genital organs	HP:0002578	Gastroparesis	9	-0.00313808	0.00130466	-2.40528	0.0162363	0.417706	0.0179	0.832262
PGS000871	Insulin secretion	HP:0002578	Gastroparesis	9	0.00307919	0.00126905	2.42638	0.0153247	0.421993	0.0149	0.832262
PGS001026	Forearm or wrist fracture	HP:0002578	Gastroparesis	9	0.00300909	0.0012828	2.34572	0.0190726	0.405801	0.0183	0.832262
PGS001164	Testicular cancer	HP:0002578	Gastroparesis	9	0.00305932	0.00126167	2.42482	0.0153904	0.421675	0.0173	0.832262
PGS001590	Volume of grey matter in Precentral Gyrus (L)	HP:0002578	Gastroparesis	9	0.00308547	0.00125299	2.46249	0.0138685	0.429418	0.0135	0.832262
PGS001601	Volume of grey matter in Supracalcarine Cortex (L)	HP:0002578	Gastroparesis	9	-0.00313688	0.00128886	-2.43384	0.0150132	0.423518	0.0177	0.832262
PGS001754	WA MD in tract superior longitudinal fasciculus (L)	HP:0002578	Gastroparesis	9	-0.00295996	0.00125571	-2.35721	0.0184939	0.408074	0.0174	0.832262
PGS002174	Heel Broadband ultrasound attenuation, direct entry	HP:0002578	Gastroparesis	9	-0.00321639	0.00130513	-2.46443	0.0137936	0.429821	0.0136	0.832262
PGS002325	Eosinophil count	HP:0002578	Gastroparesis	9	-0.00297877	0.0012651	-2.35458	0.018625	0.407553	0.0188	0.832262
PGS002768	Osteoporosis	HP:0002578	Gastroparesis	9	0.00314457	0.00130291	2.41349	0.015876	0.41937	0.0174	0.832262
PGS001075	Usual walking pace	HP:0007663	Reduced visual acuity	5	0.0024706	0.000934329	2.64425	0.00824121	0.631713	0.0083	0.832262
PGS001078	Monocyte %	HP:0007663	Reduced visual acuity	5	-0.00237706	0.000938665	-2.53239	0.0113931	0.607432	0.0091	0.832262
PGS001492	Mean ICVF in uncinate fasciculus on FA skeleton (R)	HP:0007663	Reduced visual acuity	5	-0.00259062	0.000935708	-2.76862	0.0056733	0.659923	0.0056	0.832262
PGS001505	Mean ISOVF in superior corona radiata on FA skeleton (L)	HP:0007663	Reduced visual acuity	5	0.00244997	0.000945478	2.59125	0.00962159	0.620079	0.0087	0.832262
PGS001727	WA L2 in tract uncinate fasciculus (L)	HP:0007663	Reduced visual acuity	5	0.00255699	0.000943596	2.70984	0.00678014	0.64643	0.006	0.832262
PGS001757	WA MD in tract uncinate fasciculus (L)	HP:0007663	Reduced visual acuity	5	0.00251322	0.000943307	2.66427	0.00776799	0.636166	0.0078	0.832262
PGS002020	Benign neoplasm of other parts of digestive system	HP:0007663	Reduced visual acuity	5	0.00242141	0.00094166	2.57143	0.0101886	0.615788	0.0094	0.832262
PGS002109	Hair colour (natural, before greying)	HP:0007663	Reduced visual acuity	5	-0.00254149	0.000942632	-2.69616	0.007064	0.643332	0.006	0.832262
PGS002271	Mitral valve prolapse	HP:0007663	Reduced visual acuity	5	-0.00264347	0.000945821	-2.79489	0.00523353	0.666047	0.0045	0.832262
PGS000955	Right heel broadband ultrasound attenuation	HP:0011097	Epileptic spasm	15	-0.0043152	0.00166179	-2.59672	0.00947014	0.688147	0.0094	0.832262
PGS002124	Ever addicted to any substance or behaviour	HP:0011097	Epileptic spasm	15	0.00421528	0.00159972	2.63502	0.00846818	0.696558	0.0091	0.832262
PGS000278	Pentraxin-related protein PTX3 (PTX3) serum levels	HP:0001760	Abnormal foot morphology	7	-0.000113299	0.00111221	-0.101869	0.918869	0.101539	0.9212	0.832274
PGS000008	ER-positive Breast Cancer	HP:0001257	Spasticity	53	0.00250823	0.00300246	0.835391	0.403582	0.531018	0.3949	0.832282
PGS000081	Oral cavity and pharyngeal cancers	HP:0001257	Spasticity	53	0.00231657	0.00308432	0.751079	0.45268	0.525335	0.452	0.832282
PGS000091	Eosinophil percentage of white cells	HP:0001257	Spasticity	53	0.00237086	0.00302018	0.785005	0.432529	0.527549	0.4331	0.832282
PGS000103	Monocyte percentage of white cells	HP:0001257	Spasticity	53	0.00305452	0.00306228	0.997468	0.31864	0.543638	0.3125	0.832282
PGS000218	Agouti-related protein (AGRP) serum levels	HP:0001257	Spasticity	53	0.00222732	0.00300714	0.740678	0.458962	0.524676	0.4641	0.832282
PGS000220	C-C motif chemokine 20 (CCL20) serum levels	HP:0001257	Spasticity	53	-0.0022896	0.00309887	-0.738851	0.460071	0.524561	0.4532	0.832282
PGS000222	C-C motif chemokine 4 (CCL4) serum levels	HP:0001257	Spasticity	53	0.00244751	0.00302726	0.808489	0.41889	0.529139	0.4211	0.832282
PGS000240	Follistatin (FS) serum levels	HP:0001257	Spasticity	53	-0.00234763	0.00293317	-0.800373	0.423575	0.528584	0.4227	0.832282
PGS000246	Hepatocyte growth factor (HGF) serum levels	HP:0001257	Spasticity	53	-0.00215907	0.00302945	-0.712693	0.476106	0.522947	0.4762	0.832282
PGS000255	Pro-interleukin-16 (IL16) serum levels	HP:0001257	Spasticity	53	-0.00287421	0.00306914	-0.936487	0.349118	0.538628	0.3492	0.832282
PGS000259	Leptin (LEP) serum levels	HP:0001257	Spasticity	53	0.00269709	0.00304205	0.886601	0.375384	0.534765	0.3723	0.832282
PGS000263	Monocyte chemotactic protein 1 (MCP-1) serum levels	HP:0001257	Spasticity	53	-0.00259546	0.00301449	-0.860994	0.389328	0.532864	0.3943	0.832282
PGS000275	Platelet endothelial cell adhesion molecule (PECAM-1) serum levels	HP:0001257	Spasticity	53	-0.00273785	0.00302224	-0.9059	0.365081	0.536234	0.3669	0.832282
PGS000278	Pentraxin-related protein PTX3 (PTX3) serum levels	HP:0001257	Spasticity	53	0.00211227	0.00302419	0.698459	0.484959	0.522094	0.4768	0.832282
PGS000279	Receptor for advanced glycosylation end products (RAGE) serum levels	HP:0001257	Spasticity	53	-0.00244988	0.00307256	-0.797342	0.425332	0.528379	0.4249	0.832282
PGS000281	Resistin (RETN) serum levels	HP:0001257	Spasticity	53	-0.00304201	0.00306673	-0.991938	0.321329	0.543171	0.328	0.832282
PGS000324	Enthesitis-related Juvenile Idiophatic Arthritis	HP:0001257	Spasticity	53	0.00229142	0.00310062	0.73902	0.459968	0.524571	0.4558	0.832282
PGS000333	Prostate cancer	HP:0001257	Spasticity	53	0.00261488	0.003021	0.865569	0.386814	0.533199	0.3883	0.832282
PGS000359	Cancer of tongue	HP:0001257	Spasticity	53	0.00239218	0.00304509	0.785588	0.432188	0.527588	0.4348	0.832282
PGS000384	Malignant neoplasm of rectum, rectosigmoid junction, and anus	HP:0001257	Spasticity	53	0.00275566	0.00304007	0.906447	0.364792	0.536276	0.3599	0.832282
PGS000405	Skin cancer	HP:0001257	Spasticity	53	0.00214473	0.00307656	0.697118	0.485797	0.522014	0.4809	0.832282
PGS000469	Carcinoma in situ of skin	HP:0001257	Spasticity	53	0.00240403	0.00309295	0.777262	0.437082	0.527035	0.4439	0.832282
PGS000546	Malignant neoplasm of ovary	HP:0001257	Spasticity	53	0.00229925	0.00305106	0.753591	0.45117	0.525496	0.455	0.832282
PGS000618	Cancer of brain and nervous system	HP:0001257	Spasticity	53	0.00245857	0.00297443	0.826569	0.408565	0.530395	0.4029	0.832282
PGS000634	Thyroid cancer	HP:0001257	Spasticity	53	-0.00221768	0.00307478	-0.721249	0.470828	0.523469	0.4701	0.832282
PGS000640	Hodgkin's disease	HP:0001257	Spasticity	53	0.00220449	0.00305535	0.721516	0.470664	0.523485	0.471	0.832282
PGS000645	Lymphoid leukemia	HP:0001257	Spasticity	53	-0.00254514	0.0030268	-0.840868	0.400507	0.531408	0.3984	0.832282
PGS000666	Body surface area-indexed left ventricular end-systolic volume	HP:0001257	Spasticity	53	0.00247583	0.00301384	0.821487	0.411452	0.530039	0.407	0.832282
PGS000679	Creatinine in urine [umol/L]	HP:0001257	Spasticity	53	0.00241116	0.00301152	0.800644	0.423418	0.528603	0.4225	0.832282
PGS000704	Alcoholic cirrhosis	HP:0001257	Spasticity	53	-0.00266266	0.00302261	-0.880915	0.378453	0.534338	0.3723	0.832282
PGS000707	Cholecystitis	HP:0001257	Spasticity	53	-0.00264582	0.00302087	-0.87585	0.381201	0.53396	0.3855	0.832282
PGS000712	T2D (cases vs HbA1c filtered controls)	HP:0001257	Spasticity	53	-0.00212106	0.00300635	-0.705528	0.480551	0.522516	0.4857	0.832282
PGS000728	Chronic kidney disease	HP:0001257	Spasticity	53	0.00268295	0.00314391	0.85338	0.393535	0.532309	0.3951	0.832282
PGS000738	Vitiligo	HP:0001257	Spasticity	53	-0.00232382	0.00308978	-0.7521	0.452066	0.5254	0.4548	0.832282
PGS000843	WHR adjusted for BMI	HP:0001257	Spasticity	53	0.00300261	0.00303607	0.988979	0.322775	0.542922	0.3226	0.832282
PGS000844	Predicted visceral adipose tissue	HP:0001257	Spasticity	53	0.00283966	0.00298027	0.952818	0.34078	0.539939	0.3304	0.832282
PGS000877	Insulin resistance	HP:0001257	Spasticity	53	-0.00237851	0.00299865	-0.793192	0.427746	0.528098	0.4351	0.832282
PGS000882	25-hydroxyvitamin D	HP:0001257	Spasticity	53	0.00235419	0.00308719	0.762566	0.445798	0.526074	0.435	0.832282
PGS000905	PR interval	HP:0001257	Spasticity	53	0.00222209	0.00308148	0.721112	0.470912	0.52346	0.4725	0.832282
PGS000906	Longevity	HP:0001257	Spasticity	53	0.00212843	0.00300439	0.708441	0.478741	0.522691	0.4803	0.832282
PGS000925	Unspecified acute lower respiratory infection (time-to-event)	HP:0001257	Spasticity	53	-0.00229454	0.00302426	-0.758709	0.448102	0.525824	0.4508	0.832282
PGS000956	Right heel quantitative ultrasound index (QUI), direct entry	HP:0001257	Spasticity	53	0.00274366	0.00308664	0.888884	0.374156	0.534937	0.3693	0.832282
PGS000959	Connective tissue disorder	HP:0001257	Spasticity	53	0.00280375	0.0030683	0.913779	0.360926	0.536843	0.3669	0.832282
PGS000962	Chronic ischaemic heart disease (time-to-event)	HP:0001257	Spasticity	53	-0.00222551	0.00297888	-0.747096	0.45508	0.525081	0.4507	0.832282
PGS000965	Hypothyroidism/myxoedema	HP:0001257	Spasticity	53	0.00262031	0.00303731	0.862709	0.388385	0.532989	0.3807	0.832282
PGS000967	Coxarthrosis [arthrosis of hip] (time-to-event)	HP:0001257	Spasticity	53	0.00261405	0.00305908	0.854519	0.392904	0.532392	0.3906	0.832282
PGS001028	Diabetic eye disease	HP:0001257	Spasticity	53	0.00244088	0.00306499	0.796373	0.425895	0.528313	0.4196	0.832282
PGS001033	Other coagulation defects (time-to-event)	HP:0001257	Spasticity	53	-0.00318392	0.00304804	-1.04458	0.296324	0.547724	0.3678	0.832282
PGS001039	Right heel bone mineral density (BMD) T-score, automated	HP:0001257	Spasticity	53	0.00274249	0.00308661	0.888511	0.374356	0.534909	0.3714	0.832282
PGS001076	Eosinophill %	HP:0001257	Spasticity	53	0.00242655	0.00299577	0.809992	0.418026	0.529243	0.412	0.832282
PGS001078	Monocyte %	HP:0001257	Spasticity	53	0.00297572	0.00302602	0.983378	0.325522	0.542452	0.3319	0.832282
PGS001099	Spherical power (left eye)	HP:0001257	Spasticity	53	0.00209887	0.00298755	0.702538	0.482413	0.522337	0.4763	0.832282
PGS001100	Spherical power (right eye)	HP:0001257	Spasticity	53	0.00215442	0.00301548	0.714454	0.475017	0.523054	0.4725	0.832282
PGS001111	Male genital tract cancer	HP:0001257	Spasticity	53	0.00220934	0.00303519	0.727908	0.466742	0.523879	0.4665	0.832282
PGS001120	Right hand grip strength	HP:0001257	Spasticity	53	0.00216131	0.00304796	0.709102	0.478331	0.52273	0.4798	0.832282
PGS001127	Never Smoker	HP:0001257	Spasticity	53	0.00235224	0.00303431	0.775214	0.438291	0.5269	0.4325	0.832282
PGS001141	Facial ageing (looking younger than you are)	HP:0001257	Spasticity	53	0.00291177	0.00301481	0.965823	0.334232	0.540999	0.3345	0.832282
PGS001143	Volume of grey matter in Parietal Operculum Cortex (R)	HP:0001257	Spasticity	53	-0.00241769	0.00300566	-0.804379	0.421259	0.528858	0.4229	0.832282
PGS001233	Heart rate (AR)	HP:0001257	Spasticity	53	-0.00249215	0.00300983	-0.828003	0.407752	0.530496	0.4047	0.832282
PGS001262	Vascular/heart problems diagnosed by doctor Angina	HP:0001257	Spasticity	53	-0.00217399	0.00301866	-0.720183	0.471483	0.523403	0.4807	0.832282
PGS001277	PE +/- DVT	HP:0001257	Spasticity	53	0.00252176	0.0029893	0.843596	0.39898	0.531604	0.4078	0.832282
PGS001280	PE (time-to-event)	HP:0001257	Spasticity	53	0.00260169	0.00299056	0.869967	0.384407	0.533523	0.3858	0.832282
PGS001281	Migraine	HP:0001257	Spasticity	53	0.00234108	0.00304515	0.768789	0.442095	0.526479	0.4418	0.832282
PGS001292	Family history of prostate cancer	HP:0001257	Spasticity	53	-0.00215012	0.00305867	-0.702959	0.482151	0.522362	0.4749	0.832282
PGS001324	Family history of high blood pressure	HP:0001257	Spasticity	53	-0.00238554	0.00302012	-0.789882	0.429676	0.527876	0.4268	0.832282
PGS001333	Chronic obstructive pulmonary disease (algorithmically-defined)	HP:0001257	Spasticity	53	-0.00222079	0.00299575	-0.741316	0.458575	0.524716	0.4506	0.832282
PGS001335	Vascular/heart problems diagnosed by doctor High BP	HP:0001257	Spasticity	53	-0.00259385	0.00296721	-0.874173	0.382113	0.533835	0.38	0.832282
PGS001339	Atrial fibrillation and flutter (time-to-event)	HP:0001257	Spasticity	53	0.00248337	0.00310817	0.79898	0.424382	0.52849	0.4262	0.832282
PGS001343	Asthma (algorithmically-defined)	HP:0001257	Spasticity	53	0.00247138	0.00307351	0.80409	0.421426	0.528838	0.4291	0.832282
PGS001344	Asthma (diagnosed by doctor)	HP:0001257	Spasticity	53	0.0026801	0.00306453	0.874557	0.381904	0.533864	0.3837	0.832282
PGS001346	Asthma (time-to-event)	HP:0001257	Spasticity	53	0.00217898	0.00305081	0.71423	0.475156	0.523041	0.4857	0.832282
PGS001369	Acute appendicitis (time-to-event)	HP:0001257	Spasticity	53	-0.00269852	0.00303354	-0.889563	0.373791	0.534988	0.3721	0.832282
PGS001384	Degree bothered by feeling tired all the time in the last 3 months	HP:0001257	Spasticity	53	-0.00282919	0.00296592	-0.9539	0.340232	0.540027	0.3387	0.832282
PGS001390	Duodenal ulcer (time-to-event)	HP:0001257	Spasticity	53	-0.00240765	0.00305278	-0.788674	0.430381	0.527795	0.4307	0.832282
PGS001395	Frequency of discomfort/pain in abdomen in last 3 months	HP:0001257	Spasticity	53	0.00257366	0.00303049	0.849256	0.395825	0.532011	0.4006	0.832282
PGS001404	Heel bone mineral density (BMD) (R)	HP:0001257	Spasticity	53	0.00309595	0.00309825	0.999259	0.317771	0.54379	0.3126	0.832282
PGS001409	Intra-ocular pressure, corneal-compensated (L)	HP:0001257	Spasticity	53	-0.00227668	0.00302015	-0.753831	0.451026	0.525511	0.4496	0.832282
PGS001412	LV ejection fraction	HP:0001257	Spasticity	53	-0.00249198	0.00306224	-0.813777	0.415855	0.529504	0.4101	0.832282
PGS001413	LV stroke volume	HP:0001257	Spasticity	53	-0.0027114	0.00305165	-0.888502	0.374361	0.534908	0.3794	0.832282
PGS001414	Lymphocyte %	HP:0001257	Spasticity	53	0.00248501	0.00295878	0.839877	0.401062	0.531338	0.3951	0.832282
PGS001421	Mean FA in cingulum hippocampus on FA skeleton (L)	HP:0001257	Spasticity	53	-0.00268222	0.00305169	-0.87893	0.379529	0.534189	0.3768	0.832282
PGS001432	Mean FA in posterior thalamic radiation on FA skeleton (L)	HP:0001257	Spasticity	53	-0.00277828	0.00301611	-0.921145	0.357068	0.537418	0.3534	0.832282
PGS001433	Mean FA in posterior thalamic radiation on FA skeleton (R)	HP:0001257	Spasticity	53	0.00261681	0.00307893	0.84991	0.395461	0.532058	0.3907	0.832282
PGS001434	Mean FA in retrolenticular part of internal capsule on FA skeleton (L)	HP:0001257	Spasticity	53	-0.0023676	0.00301086	-0.786353	0.43174	0.527639	0.4383	0.832282
PGS001437	Mean FA in sagittal stratum on FA skeleton (R)	HP:0001257	Spasticity	53	0.00246634	0.00308336	0.799889	0.423855	0.528552	0.4242	0.832282
PGS001438	Mean FA in splenium of corpus callosum on FA skeleton	HP:0001257	Spasticity	53	-0.00286216	0.00298278	-0.959559	0.337375	0.540487	0.336	0.832282
PGS001439	Mean FA in superior cerebellar peduncle on FA skeleton (L)	HP:0001257	Spasticity	53	-0.00273702	0.00301408	-0.908077	0.36393	0.536402	0.3601	0.832282
PGS001442	Mean FA in superior corona radiata on FA skeleton (R)	HP:0001257	Spasticity	53	0.00279647	0.00309005	0.904994	0.365561	0.536165	0.3549	0.832282
PGS001444	Mean FA in superior fronto-occipital fasciculus on FA skeleton (R)	HP:0001257	Spasticity	53	0.00225841	0.00299328	0.754493	0.450628	0.525553	0.4553	0.832282
PGS001445	Mean FA in superior longitudinal fasciculus on FA skeleton (L)	HP:0001257	Spasticity	53	-0.00236391	0.00301849	-0.783144	0.433621	0.527425	0.4338	0.832282
PGS001446	Mean FA in superior longitudinal fasciculus on FA skeleton (R)	HP:0001257	Spasticity	53	-0.00225754	0.00302798	-0.745559	0.456008	0.524984	0.4415	0.832282
PGS001448	Mean FA in tapetum on FA skeleton (R)	HP:0001257	Spasticity	53	0.00251137	0.00301261	0.83362	0.404579	0.530893	0.4081	0.832282
PGS001451	Mean ICVF in anterior corona radiata on FA skeleton (R)	HP:0001257	Spasticity	53	0.00295008	0.00303363	0.972457	0.330923	0.541545	0.3357	0.832282
PGS001452	Mean ICVF in anterior limb of internal capsule on FA skeleton (L)	HP:0001257	Spasticity	53	0.00215957	0.00305805	0.706193	0.480138	0.522555	0.4786	0.832282
PGS001453	Mean ICVF in anterior limb of internal capsule on FA skeleton (R)	HP:0001257	Spasticity	53	0.0027887	0.00305961	0.911457	0.362148	0.536663	0.3585	0.832282
PGS001459	Mean ICVF in cingulum hippocampus on FA skeleton (L)	HP:0001257	Spasticity	53	0.00247375	0.00299175	0.826858	0.408401	0.530416	0.4094	0.832282
PGS001464	Mean ICVF in fornix cres+stria terminalis on FA skeleton (R)	HP:0001257	Spasticity	53	0.00228526	0.00301982	0.756755	0.449272	0.525699	0.4485	0.832282
PGS001469	Mean ICVF in medial lemniscus on FA skeleton (L)	HP:0001257	Spasticity	53	0.00290949	0.00304834	0.954451	0.339953	0.540071	0.3366	0.832282
PGS001472	Mean ICVF in posterior corona radiata on FA skeleton (L)	HP:0001257	Spasticity	53	0.00256414	0.00305343	0.839757	0.40113	0.531329	0.3979	0.832282
PGS001480	Mean ICVF in sagittal stratum on FA skeleton (L)	HP:0001257	Spasticity	53	0.00291233	0.00304549	0.956276	0.33903	0.540219	0.3403	0.832282
PGS001482	Mean ICVF in superior cerebellar peduncle on FA skeleton (L)	HP:0001257	Spasticity	53	-0.0028464	0.00303744	-0.937105	0.3488	0.538677	0.3607	0.832282
PGS001488	Mean ICVF in superior longitudinal fasciculus on FA skeleton (L)	HP:0001257	Spasticity	53	0.0028324	0.00304958	0.928783	0.353096	0.538018	0.354	0.832282
PGS001489	Mean ICVF in superior longitudinal fasciculus on FA skeleton (R)	HP:0001257	Spasticity	53	0.00229034	0.00304964	0.751019	0.452716	0.525331	0.4508	0.832282
PGS001506	Mean ISOVF in superior corona radiata on FA skeleton (R)	HP:0001257	Spasticity	53	0.00288737	0.00308255	0.936682	0.349018	0.538644	0.3538	0.832282
PGS001514	Non-cancer illness year/age first occurred	HP:0001257	Spasticity	53	0.00247283	0.00304564	0.811923	0.416917	0.529376	0.4219	0.832282
PGS001531	Speed of sound through heel (R)	HP:0001257	Spasticity	53	0.00307399	0.003074	0.999998	0.317414	0.543853	0.3132	0.832282
PGS001536	Vitiligo (time-to-event)	HP:0001257	Spasticity	53	0.00242422	0.00304078	0.797236	0.425394	0.528372	0.428	0.832282
PGS001537	Volume of accumbens (L)	HP:0001257	Spasticity	53	0.00229209	0.00301544	0.760118	0.44726	0.525915	0.4536	0.832282
PGS001538	Volume of accumbens (R)	HP:0001257	Spasticity	53	0.0029101	0.00297805	0.977184	0.328578	0.541936	0.3329	0.832282
PGS001546	Volume of grey matter in Amygdala (L)	HP:0001257	Spasticity	53	0.00235713	0.00296585	0.794757	0.426834	0.528204	0.4376	0.832282
PGS001555	Volume of grey matter in Crus II Cerebellum (R)	HP:0001257	Spasticity	53	0.00308777	0.00314427	0.982029	0.326186	0.54234	0.3263	0.832282
PGS001557	Volume of grey matter in Frontal Operculum Cortex (L)	HP:0001257	Spasticity	53	0.00248165	0.00303065	0.818852	0.412954	0.529856	0.4162	0.832282
PGS001573	Volume of grey matter in IX Cerebellum (R)	HP:0001257	Spasticity	53	-0.00219897	0.00299837	-0.73339	0.463393	0.524219	0.4562	0.832282
PGS001586	Volume of grey matter in Parahippocampal Gyrus, posterior division (R)	HP:0001257	Spasticity	53	-0.00219095	0.00307236	-0.713116	0.475845	0.522973	0.4696	0.832282
PGS001591	Volume of grey matter in Precentral Gyrus (R)	HP:0001257	Spasticity	53	-0.00257894	0.00296852	-0.868761	0.385066	0.533434	0.386	0.832282
PGS001597	Volume of grey matter in Superior Frontal Gyrus (L)	HP:0001257	Spasticity	53	0.00204158	0.00294975	0.69212	0.48893	0.521719	0.4812	0.832282
PGS001601	Volume of grey matter in Supracalcarine Cortex (L)	HP:0001257	Spasticity	53	0.00218828	0.00309698	0.706583	0.479895	0.522579	0.4864	0.832282
PGS001602	Volume of grey matter in Supracalcarine Cortex (R)	HP:0001257	Spasticity	53	0.00241064	0.00305238	0.789757	0.429749	0.527867	0.4304	0.832282
PGS001615	Volume of grey matter in Vermis IX Cerebellum	HP:0001257	Spasticity	53	-0.00230836	0.00298963	-0.772123	0.440119	0.526697	0.4401	0.832282
PGS001623	Volume of grey matter in VIIb Cerebellum (L)	HP:0001257	Spasticity	53	0.00296769	0.0030286	0.979887	0.327242	0.542161	0.3295	0.832282
PGS001625	Volume of grey matter in VIIIa Cerebellum (L)	HP:0001257	Spasticity	53	0.0021757	0.00302474	0.7193	0.472027	0.523349	0.471	0.832282
PGS001633	Volume of peripheral cortical grey matter	HP:0001257	Spasticity	53	0.00291244	0.00295819	0.984535	0.324953	0.542549	0.3186	0.832282
PGS001637	Volume of thalamus (L)	HP:0001257	Spasticity	53	0.0022699	0.00304863	0.744564	0.456609	0.524921	0.4573	0.832282
PGS001642	Volumetric scaling from T1 head image to standard space	HP:0001257	Spasticity	53	-0.0029585	0.00298193	-0.992144	0.321229	0.543188	0.3225	0.832282
PGS001645	WA FA in tract anterior thalamic radiation (L)	HP:0001257	Spasticity	53	0.00280549	0.00298423	0.940105	0.34726	0.538917	0.3507	0.832282
PGS001649	WA FA in tract corticospinal tract (R)	HP:0001257	Spasticity	53	-0.00297527	0.00309233	-0.962145	0.336075	0.540698	0.3404	0.832282
PGS001653	WA FA in tract inferior fronto-occipital fasciculus (R)	HP:0001257	Spasticity	53	-0.00270599	0.00306975	-0.881501	0.378136	0.534382	0.3759	0.832282
PGS001658	WA FA in tract superior longitudinal fasciculus (L)	HP:0001257	Spasticity	53	-0.00244848	0.00304352	-0.80449	0.421195	0.528865	0.4155	0.832282
PGS001659	WA FA in tract uncinate fasciculus (L)	HP:0001257	Spasticity	53	0.0027609	0.00300348	0.919234	0.358067	0.537268	0.3731	0.832282
PGS001665	WA ICVF in tract cingulate gyrus part of cingulum (L)	HP:0001257	Spasticity	53	0.00291307	0.0030357	0.959604	0.337353	0.54049	0.3368	0.832282
PGS001667	WA ICVF in tract corticospinal tract (L)	HP:0001257	Spasticity	53	-0.00236944	0.0030096	-0.787293	0.431189	0.527702	0.4311	0.832282
PGS001669	WA ICVF in tract forceps major	HP:0001257	Spasticity	53	-0.00248516	0.0030151	-0.824238	0.409887	0.530232	0.4122	0.832282
PGS001682	WA ICVF in tract superior longitudinal fasciculus (L)	HP:0001257	Spasticity	53	0.00289149	0.00306344	0.943871	0.345332	0.539218	0.3535	0.832282
PGS001686	WA ICVF in tract uncinate fasciculus (L)	HP:0001257	Spasticity	53	0.00220895	0.00300697	0.734612	0.462649	0.524295	0.4617	0.832282
PGS001689	WA ISOVF in tract acoustic radiation (R)	HP:0001257	Spasticity	53	-0.00253579	0.0030272	-0.837668	0.402302	0.53118	0.411	0.832282
PGS001690	WA ISOVF in tract anterior thalamic radiation (R)	HP:0001257	Spasticity	53	0.00298194	0.00309035	0.964918	0.334685	0.540925	0.3297	0.832282
PGS001697	WA ISOVF in tract posterior thalamic radiation (R)	HP:0001257	Spasticity	53	0.00242817	0.00303151	0.800975	0.423226	0.528625	0.4237	0.832282
PGS001698	WA ISOVF in tract superior longitudinal fasciculus (L)	HP:0001257	Spasticity	53	0.00238441	0.00303146	0.786555	0.431621	0.527653	0.4254	0.832282
PGS001701	WA ISOVF in tract superior thalamic radiation (R)	HP:0001257	Spasticity	53	0.00222065	0.00304232	0.72992	0.465511	0.524003	0.477	0.832282
PGS001706	WA L1 in tract inferior fronto-occipital fasciculus (R)	HP:0001257	Spasticity	53	0.00207601	0.00299873	0.692296	0.48882	0.52173	0.4848	0.832282
PGS001710	WA L1 in tract superior longitudinal fasciculus (R)	HP:0001257	Spasticity	53	-0.0021949	0.00297705	-0.737274	0.461029	0.524462	0.4624	0.832282
PGS001712	WA L1 in tract superior thalamic radiation (R)	HP:0001257	Spasticity	53	0.00214842	0.00302192	0.710947	0.477187	0.522842	0.4863	0.832282
PGS001715	WA L2 in tract anterior thalamic radiation (L)	HP:0001257	Spasticity	53	-0.00294839	0.00304277	-0.968982	0.332653	0.541258	0.3325	0.832282
PGS001716	WA L2 in tract anterior thalamic radiation (R)	HP:0001257	Spasticity	53	-0.0026509	0.00306385	-0.865217	0.387007	0.533173	0.3917	0.832282
PGS001722	WA L2 in tract inferior fronto-occipital fasciculus (R)	HP:0001257	Spasticity	53	-0.00228643	0.00304193	-0.751637	0.452344	0.525371	0.4529	0.832282
PGS001726	WA L2 in tract superior thalamic radiation (L)	HP:0001257	Spasticity	53	-0.00254911	0.00304952	-0.835906	0.403292	0.531055	0.3952	0.832282
PGS001728	WA L2 in tract uncinate fasciculus (R)	HP:0001257	Spasticity	53	-0.00280485	0.00300305	-0.934001	0.350399	0.538431	0.3501	0.832282
PGS001730	WA L3 in tract anterior thalamic radiation (L)	HP:0001257	Spasticity	53	-0.00282719	0.00302989	-0.933099	0.350864	0.538359	0.3542	0.832282
PGS001731	WA L3 in tract anterior thalamic radiation (R)	HP:0001257	Spasticity	53	-0.00234013	0.00302987	-0.772355	0.439982	0.526712	0.4478	0.832282
PGS001732	WA L3 in tract cingulate gyrus part of cingulum (L)	HP:0001257	Spasticity	53	0.00282707	0.00305708	0.924763	0.355184	0.537701	0.354	0.832282
PGS001733	WA L3 in tract cingulate gyrus part of cingulum (R)	HP:0001257	Spasticity	53	0.00265523	0.00297929	0.891229	0.372897	0.535114	0.3709	0.832282
PGS001737	WA L3 in tract inferior longitudinal fasciculus (L)	HP:0001257	Spasticity	53	0.00227605	0.00305892	0.74407	0.456908	0.52489	0.4509	0.832282
PGS001745	WA MD in tract anterior thalamic radiation (L)	HP:0001257	Spasticity	53	-0.00271649	0.00303338	-0.895531	0.370594	0.535441	0.3766	0.832282
PGS001746	WA MD in tract cingulate gyrus part of cingulum (L)	HP:0001257	Spasticity	53	0.00269103	0.00304229	0.884542	0.376493	0.53461	0.3744	0.832282
PGS001748	WA MD in tract forceps major	HP:0001257	Spasticity	53	0.00284373	0.00304443	0.934078	0.350359	0.538437	0.3563	0.832282
PGS001753	WA MD in tract inferior longitudinal fasciculus (R)	HP:0001257	Spasticity	53	-0.00275706	0.00302706	-0.910807	0.36249	0.536613	0.3706	0.832282
PGS001758	WA MD in tract uncinate fasciculus (R)	HP:0001257	Spasticity	53	-0.00256134	0.0030064	-0.851961	0.394322	0.532206	0.3916	0.832282
PGS001759	WA MO in tract forceps minor	HP:0001257	Spasticity	53	0.00264563	0.0030639	0.863485	0.387959	0.533046	0.3941	0.832282
PGS001760	WA MO in tract medial lemniscus (R)	HP:0001257	Spasticity	53	0.00209792	0.00300252	0.698719	0.484797	0.522109	0.4858	0.832282
PGS001763	WA MO in tract posterior thalamic radiation (R)	HP:0001257	Spasticity	53	-0.0026743	0.00306352	-0.872949	0.382779	0.533744	0.398	0.832282
PGS001768	WA OD in tract medial lemniscus (L)	HP:0001257	Spasticity	53	0.00221987	0.00300589	0.738505	0.460281	0.524539	0.458	0.832282
PGS001791	Idiopathic pulmonary fibrosis	HP:0001257	Spasticity	53	0.00221497	0.00306955	0.721594	0.470615	0.52349	0.4676	0.832282
PGS001879	Ganglion and cyst of synovium, tendon, and bursa	HP:0001257	Spasticity	53	0.00249413	0.00298862	0.834544	0.404059	0.530958	0.403	0.832282
PGS002023	Thyrotoxicosis with or without goiter	HP:0001257	Spasticity	53	0.00279622	0.0030694	0.911	0.362388	0.536628	0.3721	0.832282
PGS002050	Atrial fibrillation and flutter	HP:0001257	Spasticity	53	0.00243935	0.00308975	0.789496	0.429901	0.52785	0.4299	0.832282
PGS002069	Functional digestive disorders	HP:0001257	Spasticity	53	-0.00245447	0.00306333	-0.801242	0.423072	0.528644	0.4174	0.832282
PGS002077	Endometriosis	HP:0001257	Spasticity	53	-0.00246247	0.00309235	-0.796311	0.425931	0.528309	0.4236	0.832282
PGS002089	Ankylosing spondylitis	HP:0001257	Spasticity	53	0.00265399	0.00311874	0.850983	0.394865	0.532135	0.409	0.832282
PGS002090	Other arthropathies	HP:0001257	Spasticity	53	0.00206762	0.00298222	0.693315	0.48818	0.52179	0.4806	0.832282
PGS002092	Contracture of palmar fascia [Dupuytren's disease]	HP:0001257	Spasticity	53	-0.002146	0.00304157	-0.705555	0.480534	0.522517	0.4864	0.832282
PGS002097	Allergy/adverse effect of penicillin	HP:0001257	Spasticity	53	-0.00306826	0.00303255	-1.01177	0.311749	0.544859	0.3199	0.832282
PGS002098	Recent poor appetite or overeating	HP:0001257	Spasticity	53	0.00290384	0.00301532	0.963029	0.335631	0.54077	0.3252	0.832282
PGS002104	Hearing difficulty/problems	HP:0001257	Spasticity	53	0.00229524	0.00302155	0.759624	0.447555	0.525883	0.4445	0.832282
PGS002123	Red blood cell (erythrocyte) count	HP:0001257	Spasticity	53	0.00231763	0.00300818	0.770444	0.441114	0.526587	0.4464	0.832282
PGS002127	Age at first live birth	HP:0001257	Spasticity	53	-0.00271991	0.00301371	-0.902513	0.366876	0.535974	0.3704	0.832282
PGS002130	Testosterone (female only)	HP:0001257	Spasticity	53	0.00242167	0.00305672	0.792246	0.428297	0.528035	0.4277	0.832282
PGS002132	Falls in the last year	HP:0001257	Spasticity	53	0.00247986	0.00304475	0.81447	0.415458	0.529552	0.4208	0.832282
PGS002133	Body fat percentage	HP:0001257	Spasticity	53	0.00235447	0.00298047	0.789966	0.429627	0.527881	0.4269	0.832282
PGS002141	Haematocrit percentage	HP:0001257	Spasticity	53	0.00225799	0.00299466	0.754007	0.45092	0.525522	0.4529	0.832282
PGS002152	Alcohol intake frequency	HP:0001257	Spasticity	53	-0.00257704	0.00303958	-0.847826	0.396621	0.531908	0.4047	0.832282
PGS002153	General happiness with own health	HP:0001257	Spasticity	53	-0.00287088	0.00302962	-0.947605	0.343427	0.539518	0.3447	0.832282
PGS002155	Ease of skin tanning	HP:0001257	Spasticity	53	-0.00291672	0.00302688	-0.963605	0.335343	0.540817	0.3366	0.832282
PGS002181	Lipoprotein A	HP:0001257	Spasticity	53	-0.00225728	0.00303544	-0.743643	0.457166	0.524863	0.459	0.832282
PGS002190	Platelet distribution width	HP:0001257	Spasticity	53	-0.00263347	0.00300532	-0.876271	0.380972	0.533991	0.3848	0.832282
PGS002193	Pulse rate, automated reading	HP:0001257	Spasticity	53	-0.00236482	0.00296851	-0.796634	0.425744	0.528331	0.4252	0.832282
PGS002201	Waist circumference	HP:0001257	Spasticity	53	0.00260495	0.00294903	0.883324	0.377151	0.534518	0.3829	0.832282
PGS002221	Mean reticulocyte volume	HP:0001257	Spasticity	53	0.00227424	0.00304848	0.746025	0.455727	0.525013	0.448	0.832282
PGS002222	Ever contemplated self-harm / Recent thoughts of suicide or self-harm	HP:0001257	Spasticity	53	-0.0026251	0.00304314	-0.862628	0.388429	0.532983	0.393	0.832282
PGS002248	Childhood asthma	HP:0001257	Spasticity	53	-0.0026501	0.00307138	-0.862835	0.388316	0.532998	0.3911	0.832282
PGS002255	Physical activity (measured)	HP:0001257	Spasticity	53	0.00218224	0.00306008	0.713131	0.475835	0.522974	0.4649	0.832282
PGS002261	Neuroblastoma	HP:0001257	Spasticity	53	0.00262581	0.00306371	0.857069	0.391494	0.532577	0.3902	0.832282
PGS002267	Ascending thoracic aortic diameter	HP:0001257	Spasticity	53	0.00266293	0.00304627	0.87416	0.38212	0.533834	0.3811	0.832282
PGS002269	Age-related macular degeneration	HP:0001257	Spasticity	53	-0.00261396	0.00301784	-0.86617	0.386485	0.533243	0.3797	0.832282
PGS002282	Nonalcoholic fatty liver disease	HP:0001257	Spasticity	53	0.00242092	0.00299537	0.808219	0.419046	0.529121	0.4154	0.832282
PGS002327	Forced Vital Capacity	HP:0001257	Spasticity	53	-0.00241743	0.00305313	-0.791788	0.428564	0.528004	0.4237	0.832282
PGS002331	HbA1c	HP:0001257	Spasticity	53	-0.00275183	0.00297538	-0.924867	0.355129	0.537709	0.3498	0.832282
PGS002336	Hypothyroidism	HP:0001257	Spasticity	53	0.0027392	0.00304737	0.898875	0.368811	0.535696	0.3689	0.832282
PGS002344	Psoriasis	HP:0001257	Spasticity	53	-0.00253289	0.00303263	-0.835212	0.403683	0.531006	0.3986	0.832282
PGS002356	Waist-Hip Ratio	HP:0001257	Spasticity	53	-0.00251314	0.00301811	-0.832684	0.405107	0.530826	0.4055	0.832282
PGS002737	Endometrial cancer	HP:0001257	Spasticity	53	-0.00285916	0.0030548	-0.935955	0.349392	0.538586	0.3508	0.832282
PGS002747	Gastrointestinal cancer	HP:0001257	Spasticity	53	0.00214072	0.00302518	0.707634	0.479242	0.522642	0.4817	0.832282
PGS002753	Alzheimer's disease	HP:0001257	Spasticity	53	-0.00261841	0.00305869	-0.856057	0.392053	0.532503	0.3902	0.832282
PGS002759	Depression	HP:0001257	Spasticity	53	-0.0025141	0.00300105	-0.83774	0.402262	0.531185	0.3997	0.832282
PGS002760	Epilepsy	HP:0001257	Spasticity	53	-0.00274338	0.00304642	-0.900527	0.367931	0.535822	0.3785	0.832282
PGS002812	Gluteofemoral adipose tissue volumes adjusted for BMI and height	HP:0001257	Spasticity	53	0.00248581	0.00309169	0.804028	0.421462	0.528834	0.4231	0.832282
PGS002912	Drinking Status	HP:0001257	Spasticity	53	0.0027936	0.00301663	0.926068	0.354505	0.537804	0.3496	0.832282
PGS002932	Fasting Plasma Glucose	HP:0001257	Spasticity	53	0.002123	0.00303447	0.699627	0.484229	0.522163	0.4855	0.832282
PGS002957	HDL	HP:0001257	Spasticity	53	0.00226052	0.00302441	0.747427	0.45488	0.525102	0.4575	0.832282
PGS003072	Systolic Blood Pressure	HP:0001257	Spasticity	53	0.00298202	0.00302121	0.987027	0.32373	0.542758	0.3292	0.832282
PGS003092	Type 2 Diabetes	HP:0001257	Spasticity	53	0.0021907	0.00297265	0.736952	0.461225	0.524442	0.4691	0.832282
PGS003177	Vitamin D	HP:0001257	Spasticity	53	0.00251637	0.0031552	0.797533	0.425222	0.528392	0.4164	0.832282
PGS003227	estimated glomerular filtration rate	HP:0001257	Spasticity	53	-0.00253687	0.00301651	-0.840997	0.400435	0.531418	0.3879	0.832282
PGS003354	Childhood steroid-sensitive nephrotic syndrome	HP:0001257	Spasticity	53	0.00269306	0.00304401	0.88471	0.376403	0.534622	0.3813	0.832282
PGS003373	Drinks per week	HP:0001257	Spasticity	53	0.00228418	0.00305516	0.747647	0.454748	0.525116	0.449	0.832282
PGS003382	Skin cutaneous melanoma	HP:0001257	Spasticity	53	0.00273316	0.00305902	0.893477	0.371693	0.535285	0.3738	0.832282
PGS003388	Esophageal adenocarcinoma	HP:0001257	Spasticity	53	0.0027752	0.00298833	0.928679	0.35315	0.53801	0.3546	0.832282
PGS001537	Volume of accumbens (L)	HP:0100333	Unilateral cleft lip	16	-0.00197844	0.00167203	-1.18325	0.236828	0.27472	0.2379	0.832288
PGS000092	Hematocrit	HP:0002779	Tracheomalacia	10	-0.00173772	0.00132942	-1.30713	0.191297	0.242383	0.1929	0.832294
PGS000272	Pappalysin-1 (PAPPA) serum levels	HP:0002779	Tracheomalacia	10	-0.00176341	0.00135065	-1.30561	0.191814	0.242215	0.1923	0.832294
PGS000366	Cancer of esophagus	HP:0002779	Tracheomalacia	10	-0.00176176	0.00133513	-1.31954	0.187115	0.24376	0.191	0.832294
PGS000597	Malignant neoplasm of testis	HP:0002779	Tracheomalacia	10	0.00172888	0.00132017	1.30959	0.190461	0.242655	0.1909	0.832294
PGS002769	Seropositive rheumatoid arthritis	HP:0002779	Tracheomalacia	10	0.00175173	0.00133891	1.30833	0.190889	0.242516	0.1893	0.832294
PGS002828	Alcohol consumption	HP:0002779	Tracheomalacia	10	0.00165448	0.00132345	1.25013	0.211376	0.236229	0.1918	0.832294
PGS001036	Epstein Barr virus nuclear antigen 1 IgG seropositivity	HP:0030884	Gastrojejunal tube feeding in infancy	17	-0.00233721	0.0017302	-1.35083	0.176878	0.382501	0.1779	0.832297
PGS001078	Monocyte %	HP:0030884	Gastrojejunal tube feeding in infancy	17	-0.00232724	0.00172839	-1.34648	0.178277	0.382005	0.1797	0.832297
PGS001262	Vascular/heart problems diagnosed by doctor Angina	HP:0030884	Gastrojejunal tube feeding in infancy	17	-0.00232706	0.00172402	-1.34979	0.177212	0.382382	0.1787	0.832297
PGS001393	Father's age at death	HP:0030884	Gastrojejunal tube feeding in infancy	17	0.00232626	0.00173029	1.34443	0.178937	0.381773	0.1799	0.832297
PGS002331	HbA1c	HP:0030884	Gastrojejunal tube feeding in infancy	17	-0.00232491	0.0016994	-1.36808	0.171418	0.384481	0.1768	0.832297
PGS002730	LDL lowering in response to statin	HP:0030884	Gastrojejunal tube feeding in infancy	17	-0.00232593	0.00172399	-1.34916	0.177416	0.38231	0.1804	0.832297
PGS002782	nonHDL Cholesterol	HP:0030884	Gastrojejunal tube feeding in infancy	17	-0.00227512	0.00169931	-1.33885	0.180749	0.38114	0.1815	0.832297
PGS003381	Uterine endometrial carcinoma	HP:0030884	Gastrojejunal tube feeding in infancy	17	0.00233443	0.00173171	1.34805	0.177772	0.382184	0.1811	0.832297
PGS000272	Pappalysin-1 (PAPPA) serum levels	HP:0001363	Craniosynostosis	20	0.000598449	0.00190625	0.313941	0.753593	0.222806	0.7568	0.832301
PGS001010	PEF pred. ratio	HP:0010886	Osteochondritis dissecans	18	-0.000433189	0.0018083	-0.239556	0.810695	0.0918769	0.8084	0.832302
PGS000009	ER-negative Breast Cancer	HP:0009778	Short thumb	6	-0.0017025	0.0010396	-1.63764	0.10163	0.163413	0.108	0.832309
PGS000016	Atrial fibrillation	HP:0009778	Short thumb	6	-0.0012542	0.00106816	-1.17417	0.240445	0.108386	0.2376	0.832309
PGS000027	Body Mass Index	HP:0009778	Short thumb	6	-0.00104848	0.00101285	-1.03517	0.300694	0.0954101	0.2973	0.832309
PGS000042	Coeliac disease	HP:0009778	Short thumb	6	-0.00130468	0.0010276	-1.26964	0.204339	0.118241	0.1969	0.832309
PGS000069	Serous epithelial ovarian cancer	HP:0009778	Short thumb	6	0.00165509	0.00102628	1.61271	0.106941	0.159993	0.0988	0.832309
PGS000077	Lymphocytic leukemia	HP:0009778	Short thumb	6	0.00101229	0.00102101	0.991461	0.321562	0.0916663	0.3285	0.832309
PGS000081	Oral cavity and pharyngeal cancers	HP:0009778	Short thumb	6	-0.00119399	0.0010504	-1.1367	0.25578	0.104727	0.256	0.832309
PGS000091	Eosinophil percentage of white cells	HP:0009778	Short thumb	6	-0.00120749	0.00102855	-1.17397	0.240524	0.108366	0.2435	0.832309
PGS000103	Monocyte percentage of white cells	HP:0009778	Short thumb	6	-0.00148636	0.00104282	-1.42532	0.154197	0.13596	0.1599	0.832309
PGS000112	Reticulocyte fraction of red cells	HP:0009778	Short thumb	6	0.000953096	0.00102374	0.930998	0.35195	0.0867535	0.3502	0.832309
PGS000114	Juvenile Idiopathic Arthritis	HP:0009778	Short thumb	6	-0.000850292	0.00103596	-0.820779	0.411855	0.0785921	0.4038	0.832309
PGS000126	Serum urate	HP:0009778	Short thumb	6	0.0011573	0.00100558	1.15088	0.249897	0.106098	0.2488	0.832309
PGS000197	Spondyloarthroparthy	HP:0009778	Short thumb	6	-0.00113532	0.00103967	-1.092	0.274946	0.100518	0.2723	0.832309
PGS000201	Problematic Alcohol Use	HP:0009778	Short thumb	6	-0.00149465	0.0010606	-1.40925	0.158894	0.134037	0.1544	0.832309
PGS000217	Adrenomedullin (ADM) serum levels	HP:0009778	Short thumb	6	0.00126231	0.00102764	1.22836	0.219433	0.113886	0.2189	0.832309
PGS000219	Ovarian cancer-related tumor marker CA 125 (CA-125) serum levels	HP:0009778	Short thumb	6	0.00099625	0.00103102	0.96628	0.334003	0.0895828	0.3355	0.832309
PGS000222	C-C motif chemokine 4 (CCL4) serum levels	HP:0009778	Short thumb	6	0.00136613	0.00103089	1.3252	0.185231	0.124332	0.188	0.832309
PGS000224	Chitinase-3-like protein 1 (CHI3L1) serum levels	HP:0009778	Short thumb	6	0.0015581	0.00103384	1.5071	0.13192	0.146085	0.1307	0.832309
PGS000226	Cystatin-B (CSTB) serum levels	HP:0009778	Short thumb	6	-0.000919481	0.00102799	-0.894446	0.371174	0.0839333	0.3742	0.832309
PGS000232	C-X-C motif chemokine 6 (CXCL6) serum levels	HP:0009778	Short thumb	6	-0.00138559	0.00103509	-1.33861	0.180827	0.125839	0.1717	0.832309
PGS000235	Epidermal growth factor (EGF) serum levels	HP:0009778	Short thumb	6	-0.00161714	0.00106004	-1.52554	0.127258	0.148446	0.125	0.832309
PGS000236	Endothelial cell-specific molecule 1 (ESM-1) serum levels	HP:0009778	Short thumb	6	-0.00103206	0.00105103	-0.981946	0.326227	0.0908727	0.3282	0.832309
PGS000240	Follistatin (FS) serum levels	HP:0009778	Short thumb	6	0.000834769	0.000999064	0.83555	0.403492	0.0796264	0.4038	0.832309
PGS000242	Galectin-3 (Gal-3) serum levels	HP:0009778	Short thumb	6	-0.000936275	0.00102031	-0.917635	0.358904	0.0857094	0.361	0.832309
PGS000243	Growth/differentiation factor 15 (GDF-15) serum levels	HP:0009778	Short thumb	6	-0.00160433	0.00104044	-1.54198	0.123213	0.150575	0.1257	0.832309
PGS000244	Growth hormone (GH) serum levels	HP:0009778	Short thumb	6	-0.00165321	0.00104999	-1.5745	0.115505	0.154853	0.1086	0.832309
PGS000248	Heat shock 27 kDa protein (HSP_27) serum levels	HP:0009778	Short thumb	6	-0.00181208	0.00104068	-1.74125	0.0817706	0.178184	0.0815	0.832309
PGS000250	Interleukin-1 receptor antagonist protein (IL-1ra) serum levels	HP:0009778	Short thumb	6	-0.00174506	0.00104877	-1.66392	0.0962611	0.167074	0.0935	0.832309
PGS000252	Interleukin-6 (IL-6) serum levels	HP:0009778	Short thumb	6	0.00106404	0.0010242	1.0389	0.298956	0.095737	0.295	0.832309
PGS000255	Pro-interleukin-16 (IL16) serum levels	HP:0009778	Short thumb	6	0.000865563	0.00104543	0.827947	0.407784	0.0790917	0.4248	0.832309
PGS000257	Kidney injury molecule 1 (KIM-1) serum levels	HP:0009778	Short thumb	6	-0.00117354	0.00103008	-1.13928	0.254703	0.104975	0.2549	0.832309
PGS000259	Leptin (LEP) serum levels	HP:0009778	Short thumb	6	-0.00153965	0.00103585	-1.48636	0.137318	0.143464	0.1384	0.832309
PGS000260	Lectin-like oxidized LDL receptor 1 (LOX-1) serum levels	HP:0009778	Short thumb	6	-0.00122623	0.00101766	-1.20496	0.22834	0.11148	0.2302	0.832309
PGS000262	Myoglobin (MB) serum levels	HP:0009778	Short thumb	6	-0.00144211	0.00102785	-1.40304	0.160737	0.133299	0.167	0.832309
PGS000263	Monocyte chemotactic protein 1 (MCP-1) serum levels	HP:0009778	Short thumb	6	-0.00122715	0.00102663	-1.19532	0.23208	0.110503	0.2271	0.832309
PGS000265	Matrix metalloproteinase-10 (MMP-10) serum levels	HP:0009778	Short thumb	6	0.00170461	0.00102508	1.6629	0.0964643	0.166932	0.0967	0.832309
PGS000267	Matrix metalloproteinase-3 (MMP-3) serum levels	HP:0009778	Short thumb	6	-0.000820347	0.00102634	-0.799297	0.424198	0.0771209	0.4296	0.832309
PGS000268	Matrix metalloproteinase-7 (MMP-7) serum levels	HP:0009778	Short thumb	6	-0.00146573	0.00104073	-1.40836	0.159157	0.133931	0.1554	0.832309
PGS000269	Myeloperoxidase (MPO) serum levels	HP:0009778	Short thumb	6	-0.00129953	0.00102459	-1.26835	0.2048	0.118103	0.2042	0.832309
PGS000275	Platelet endothelial cell adhesion molecule (PECAM-1) serum levels	HP:0009778	Short thumb	6	-0.00138261	0.0010292	-1.34338	0.179276	0.126381	0.1807	0.832309
PGS000281	Resistin (RETN) serum levels	HP:0009778	Short thumb	6	-0.00105958	0.00104456	-1.01438	0.310506	0.093609	0.3051	0.832309
PGS000283	Spondin-1 (SPON1) serum levels	HP:0009778	Short thumb	6	-0.00167671	0.00103629	-1.618	0.105796	0.160714	0.1017	0.832309
PGS000289	Tumor necrosis factor ligand superfamily member 14 (TNFSF14) serum levels	HP:0009778	Short thumb	6	-0.000989598	0.00100665	-0.983059	0.325679	0.0909652	0.3193	0.832309
PGS000290	TNF-related apoptosis-inducing ligand (TRAIL) serum levels	HP:0009778	Short thumb	6	-0.00118139	0.00103553	-1.14086	0.254046	0.105127	0.2485	0.832309
PGS000294	Vascular endothelial growth factor A (VEGF-A) serum levels	HP:0009778	Short thumb	6	-0.00150004	0.00104667	-1.43316	0.151946	0.136906	0.1494	0.832309
PGS000295	Vascular endothelial growth factor D (VEGF-D) serum levels	HP:0009778	Short thumb	6	-0.00103983	0.00102669	-1.0128	0.311258	0.0934739	0.3107	0.832309
PGS000315	Immunoglobulin E (IgE)	HP:0009778	Short thumb	6	-0.000994369	0.00104777	-0.949036	0.342699	0.0881868	0.336	0.832309
PGS000321	Serum testosterone levels	HP:0009778	Short thumb	6	-0.000879955	0.0010462	-0.841094	0.40038	0.0800193	0.3991	0.832309
PGS000324	Enthesitis-related Juvenile Idiophatic Arthritis	HP:0009778	Short thumb	6	-0.000873251	0.00105608	-0.826878	0.40839	0.0790169	0.3388	0.832309
PGS000351	Invasive epithelial ovarian cancer	HP:0009778	Short thumb	6	0.00152546	0.00102643	1.48618	0.137365	0.143442	0.134	0.832309
PGS000352	High grade serous ovarian cancer	HP:0009778	Short thumb	6	0.00125697	0.00102481	1.22654	0.220116	0.113698	0.2204	0.832309
PGS000358	Cancer of mouth	HP:0009778	Short thumb	6	0.00138004	0.00103783	1.32973	0.183735	0.124839	0.1898	0.832309
PGS000359	Cancer of tongue	HP:0009778	Short thumb	6	0.00123363	0.00103702	1.18959	0.234328	0.109925	0.2362	0.832309
PGS000373	Colorectal cancer	HP:0009778	Short thumb	6	-0.000885682	0.00101638	-0.871408	0.38362	0.0822137	0.3757	0.832309
PGS000377	Colon cancer	HP:0009778	Short thumb	6	-0.00119716	0.00103008	-1.1622	0.245271	0.107204	0.2437	0.832309
PGS000384	Malignant neoplasm of rectum, rectosigmoid junction, and anus	HP:0009778	Short thumb	6	-0.00141206	0.00103526	-1.36396	0.172709	0.128733	0.1811	0.832309
PGS000387	Cancer within the respiratory system	HP:0009778	Short thumb	6	0.00120518	0.00101988	1.18169	0.237448	0.109134	0.2357	0.832309
PGS000405	Skin cancer	HP:0009778	Short thumb	6	0.00133574	0.00104767	1.27496	0.202447	0.118814	0.1988	0.832309
PGS000446	Basal cell carcinoma	HP:0009778	Short thumb	6	0.00108527	0.00104478	1.03876	0.299024	0.0957241	0.2996	0.832309
PGS000460	Squamous cell carcinoma	HP:0009778	Short thumb	6	0.0017498	0.00103495	1.69072	0.0910222	0.170868	0.0912	0.832309
PGS000546	Malignant neoplasm of ovary	HP:0009778	Short thumb	6	-0.00117778	0.00103908	-1.13348	0.257126	0.104419	0.2518	0.832309
PGS000597	Malignant neoplasm of testis	HP:0009778	Short thumb	6	0.00159572	0.00102392	1.55844	0.119264	0.152729	0.1162	0.832309
PGS000605	Malignant neoplasm of kidney, except pelvis	HP:0009778	Short thumb	6	-0.00153487	0.0010332	-1.48554	0.137534	0.143362	0.1371	0.832309
PGS000614	Cancer of bladder	HP:0009778	Short thumb	6	0.00116046	0.00102632	1.1307	0.258296	0.104153	0.2577	0.832309
PGS000620	Cancer of brain	HP:0009778	Short thumb	6	-0.00177722	0.00102105	-1.74058	0.081888	0.178086	0.0861	0.832309
PGS000634	Thyroid cancer	HP:0009778	Short thumb	6	-0.000985501	0.00104723	-0.941054	0.346773	0.0875492	0.3411	0.832309
PGS000644	Nodular lymphoma	HP:0009778	Short thumb	6	-0.00153492	0.00102628	-1.49561	0.134889	0.144629	0.1337	0.832309
PGS000652	Multiple myeloma	HP:0009778	Short thumb	6	-0.000796568	0.00102406	-0.777852	0.436734	0.0756911	0.437	0.832309
PGS000666	Body surface area-indexed left ventricular end-systolic volume	HP:0009778	Short thumb	6	0.000896339	0.00102654	0.873169	0.382659	0.0823436	0.379	0.832309
PGS000682	eGFR [ml/min/1.73m2]	HP:0009778	Short thumb	6	-0.00102567	0.00103969	-0.986518	0.32398	0.091253	0.3273	0.832309
PGS000696	Testosterone [nmol/L]	HP:0009778	Short thumb	6	-0.000959865	0.00104586	-0.917773	0.358831	0.0857201	0.3534	0.832309
PGS000704	Alcoholic cirrhosis	HP:0009778	Short thumb	6	-0.000990857	0.00102951	-0.962456	0.335919	0.0892711	0.3298	0.832309
PGS000717	Adult life body size	HP:0009778	Short thumb	6	-0.00148299	0.00103004	-1.43974	0.150072	0.137705	0.1486	0.832309
PGS000769	Response to bronchodilator (albutamol)	HP:0009778	Short thumb	6	0.00110515	0.00103724	1.06547	0.286772	0.0980995	0.2977	0.832309
PGS000821	Thyroid medication use	HP:0009778	Short thumb	6	0.00100028	0.00103836	0.963325	0.335483	0.0893418	0.3346	0.832309
PGS000829	Body mass index (male)	HP:0009778	Short thumb	6	-0.00107735	0.000986309	-1.0923	0.274811	0.100546	0.2726	0.832309
PGS000830	Body mass index (female)	HP:0009778	Short thumb	6	-0.000993346	0.00101361	-0.980011	0.327181	0.0907122	0.324	0.832309
PGS000843	WHR adjusted for BMI	HP:0009778	Short thumb	6	0.00108794	0.0010341	1.05207	0.292876	0.0969003	0.296	0.832309
PGS000844	Predicted visceral adipose tissue	HP:0009778	Short thumb	6	-0.00158668	0.00101479	-1.56355	0.118057	0.153403	0.1166	0.832309
PGS000861	Urine Albumin-to-Creatinine ratio	HP:0009778	Short thumb	6	-0.00125831	0.00104626	-1.20268	0.229221	0.111248	0.2232	0.832309
PGS000874	Chronic lymphocytic leukemia	HP:0009778	Short thumb	6	0.00144623	0.00101711	1.4219	0.155186	0.13555	0.1601	0.832309
PGS000906	Longevity	HP:0009778	Short thumb	6	0.00170412	0.00102284	1.66606	0.0958335	0.167375	0.0972	0.832309
PGS000907	Major depressive disorder	HP:0009778	Short thumb	6	-0.00161458	0.00102003	-1.58288	0.113583	0.155969	0.1119	0.832309
PGS000909	Headache	HP:0009778	Short thumb	6	-0.00119028	0.00102331	-1.16317	0.244877	0.1073	0.2437	0.832309
PGS000914	Abnormal electrocardiogram	HP:0009778	Short thumb	6	0.00143192	0.0010419	1.37434	0.169465	0.129934	0.1673	0.832309
PGS000925	Unspecified acute lower respiratory infection (time-to-event)	HP:0009778	Short thumb	6	-0.000883966	0.00103007	-0.85816	0.390891	0.0812452	0.3913	0.832309
PGS000928	Other non-toxic goitre (time-to-event)	HP:0009778	Short thumb	6	0.00131124	0.0010215	1.28364	0.199392	0.119752	0.1977	0.832309
PGS000939	Hiatus hernia	HP:0009778	Short thumb	6	0.00083551	0.00102794	0.812797	0.416416	0.0780409	0.4208	0.832309
PGS000954	Left heel quantitative ultrasound index (QUI), direct entry	HP:0009778	Short thumb	6	0.000995807	0.00104682	0.951273	0.341563	0.0883665	0.3384	0.832309
PGS000956	Right heel quantitative ultrasound index (QUI), direct entry	HP:0009778	Short thumb	6	0.00114222	0.00105126	1.08652	0.277358	0.100014	0.2751	0.832309
PGS000957	Essential (primary hypertension) (time-to-event)	HP:0009778	Short thumb	6	-0.00123177	0.00100963	-1.22002	0.222579	0.113023	0.2209	0.832309
PGS000958	Essential hypertension	HP:0009778	Short thumb	6	-0.00138346	0.00101123	-1.3681	0.171411	0.129211	0.1792	0.832309
PGS000959	Connective tissue disorder	HP:0009778	Short thumb	6	0.00114635	0.00104502	1.09696	0.272771	0.100977	0.2739	0.832309
PGS000965	Hypothyroidism/myxoedema	HP:0009778	Short thumb	6	0.00183416	0.00103402	1.77381	0.0762236	0.183013	0.0763	0.832309
PGS000972	Microalbumin [> 40 mg/L]	HP:0009778	Short thumb	6	-0.000835772	0.00104727	-0.798048	0.424922	0.0770365	0.4203	0.832309
PGS000984	Frequency of playing computer games	HP:0009778	Short thumb	6	-0.00106334	0.0010358	-1.02659	0.304717	0.0946625	0.3007	0.832309
PGS000989	Reticulocyte %	HP:0009778	Short thumb	6	0.00101729	0.00101049	1.00673	0.314167	0.0929557	0.3155	0.832309
PGS000990	Retinal detachments and breaks (time-to-event)	HP:0009778	Short thumb	6	-0.00105707	0.00102558	-1.0307	0.302785	0.09502	0.3108	0.832309
PGS000996	Diverticular disease/diverticulitis	HP:0009778	Short thumb	6	0.00130639	0.00103653	1.26034	0.20767	0.117248	0.2072	0.832309
PGS001003	Number of medications taken	HP:0009778	Short thumb	6	-0.000856938	0.00102011	-0.840042	0.40097	0.0799445	0.4002	0.832309
PGS001004	Number of non-cancer illnesses	HP:0009778	Short thumb	6	-0.00135869	0.00102768	-1.32209	0.186266	0.123984	0.1903	0.832309
PGS001006	Weight change compared with 1 year ago	HP:0009778	Short thumb	6	0.00108675	0.00104109	1.04387	0.296654	0.0961738	0.3035	0.832309
PGS001007	Age at first sexual intercourse	HP:0009778	Short thumb	6	0.000821828	0.00103502	0.794022	0.427262	0.0767655	0.43	0.832309
PGS001014	Other disorders of pancreatic internal secretion (time-to-event)	HP:0009778	Short thumb	6	-0.000843169	0.00102719	-0.820849	0.411815	0.0785969	0.4137	0.832309
PGS001015	Enlarged prostate	HP:0009778	Short thumb	6	-0.00115923	0.00102989	-1.12558	0.260456	0.103665	0.2584	0.832309
PGS001016	Sensitivity / hurt feelings	HP:0009778	Short thumb	6	0.00172807	0.00102023	1.6938	0.0904354	0.171308	0.0893	0.832309
PGS001017	Suffer from 'nerves'	HP:0009778	Short thumb	6	0.00160836	0.00103634	1.55196	0.120806	0.151878	0.1185	0.832309
PGS001021	Feelings of worry or anxiety	HP:0009778	Short thumb	6	0.0010855	0.00104098	1.04277	0.297163	0.0960769	0.2959	0.832309
PGS001025	Nonrheumatic aortic valve disorders (time-to-event)	HP:0009778	Short thumb	6	-0.00119718	0.00103436	-1.15741	0.247223	0.106734	0.2486	0.832309
PGS001027	Internal derangement of knee (time-to-event)	HP:0009778	Short thumb	6	0.00101113	0.00104171	0.970638	0.331828	0.0899395	0.3366	0.832309
PGS001028	Diabetic eye disease	HP:0009778	Short thumb	6	-0.00162635	0.00104358	-1.55844	0.119264	0.152729	0.1148	0.832309
PGS001029	Other disorders of cornea (time-to-event)	HP:0009778	Short thumb	6	-0.000813609	0.00104331	-0.779835	0.435566	0.0758216	0.4358	0.832309
PGS001030	Pulmonary fibrosis	HP:0009778	Short thumb	6	0.000878033	0.00100246	0.875877	0.381186	0.0825438	0.3863	0.832309
PGS001038	Left heel bone mineral density (BMD) T-score, automated	HP:0009778	Short thumb	6	0.000994367	0.00104678	0.949926	0.342247	0.0882583	0.3399	0.832309
PGS001039	Right heel bone mineral density (BMD) T-score, automated	HP:0009778	Short thumb	6	0.0011423	0.00105126	1.0866	0.277323	0.100021	0.278	0.832309
PGS001078	Monocyte %	HP:0009778	Short thumb	6	-0.00141189	0.00103051	-1.3701	0.170786	0.129442	0.1737	0.832309
PGS001082	MC VP1 antigen for Merkel Cell Polyomavirus	HP:0009778	Short thumb	6	0.00136429	0.0010315	1.32263	0.186086	0.124044	0.1883	0.832309
PGS001091	Loneliness	HP:0009778	Short thumb	6	-0.00087903	0.00103939	-0.84572	0.397794	0.0803492	0.3975	0.832309
PGS001102	Body fat percentage (left arm)	HP:0009778	Short thumb	6	-0.0014172	0.00102603	-1.38124	0.167334	0.130737	0.1731	0.832309
PGS001103	Body fat percentage (left leg)	HP:0009778	Short thumb	6	-0.00119121	0.0010215	-1.16614	0.243677	0.107592	0.2354	0.832309
PGS001104	Body fat percentage (right leg)	HP:0009778	Short thumb	6	-0.00155854	0.00101986	-1.52819	0.126598	0.148788	0.1246	0.832309
PGS001106	Percentage of right arm fat	HP:0009778	Short thumb	6	-0.00106931	0.00102693	-1.04127	0.297856	0.0959452	0.3018	0.832309
PGS001109	Vasomotor and allergic rhinitis (time-to-event)	HP:0009778	Short thumb	6	-0.00122342	0.00103049	-1.18722	0.235259	0.109688	0.2316	0.832309
PGS001112	Aspirin	HP:0009778	Short thumb	6	-0.000846971	0.0010266	-0.825026	0.40944	0.0788876	0.4156	0.832309
PGS001115	Paracetamol use self-reported	HP:0009778	Short thumb	6	-0.00124438	0.0010302	-1.2079	0.227206	0.11178	0.2223	0.832309
PGS001120	Right hand grip strength	HP:0009778	Short thumb	6	0.00125252	0.00103797	1.2067	0.227668	0.111658	0.2251	0.832309
PGS001127	Never Smoker	HP:0009778	Short thumb	6	0.00181383	0.00103298	1.75591	0.0792331	0.180348	0.0795	0.832309
PGS001132	Family history of chronic bronchitis/emphysema	HP:0009778	Short thumb	6	-0.00161983	0.00102767	-1.57622	0.115108	0.155082	0.1131	0.832309
PGS001137	Retinal detachment	HP:0009778	Short thumb	6	-0.00157848	0.00102349	-1.54224	0.123148	0.150609	0.1251	0.832309
PGS001143	Volume of grey matter in Parietal Operculum Cortex (R)	HP:0009778	Short thumb	6	-0.00145088	0.00102348	-1.4176	0.156439	0.135034	0.1499	0.832309
PGS001144	Arm fat mass (L)	HP:0009778	Short thumb	6	-0.00105429	0.00101468	-1.03903	0.298895	0.0957485	0.2942	0.832309
PGS001145	Arm fat mass (R)	HP:0009778	Short thumb	6	-0.000810369	0.00101398	-0.799194	0.424258	0.0771139	0.4279	0.832309
PGS001147	Leg fat mass (R)	HP:0009778	Short thumb	6	-0.00128058	0.00101756	-1.25849	0.208339	0.117051	0.212	0.832309
PGS001148	Trunk fat mass	HP:0009778	Short thumb	6	-0.00144171	0.00102939	-1.40055	0.161479	0.133005	0.1664	0.832309
PGS001153	Folic acid or folate (Vitamin B9)	HP:0009778	Short thumb	6	-0.000945627	0.00102988	-0.918189	0.358614	0.0857524	0.3571	0.832309
PGS001154	Impedance (left arm)	HP:0009778	Short thumb	6	-0.000884269	0.00102617	-0.861714	0.388932	0.0815035	0.387	0.832309
PGS001156	Impedance (right arm)	HP:0009778	Short thumb	6	-0.00136922	0.00101848	-1.34438	0.178955	0.126493	0.1754	0.832309
PGS001160	Trunk mass (predicted)	HP:0009778	Short thumb	6	0.000888521	0.00102934	0.863197	0.388117	0.0816116	0.3944	0.832309
PGS001161	Whole body impedance	HP:0009778	Short thumb	6	-0.0010037	0.00102652	-0.977771	0.328287	0.0905269	0.3249	0.832309
PGS001165	Arm fat free mass (L)	HP:0009778	Short thumb	6	0.000993574	0.00102354	0.970726	0.331784	0.0899468	0.3312	0.832309
PGS001168	Trunk fat free mass	HP:0009778	Short thumb	6	0.00101526	0.0010303	0.985397	0.32453	0.0911596	0.339	0.832309
PGS001169	Whole body fat free mass	HP:0009778	Short thumb	6	0.00083113	0.00102357	0.811994	0.416877	0.0779857	0.4245	0.832309
PGS001172	Eosinophill count	HP:0009778	Short thumb	6	-0.00168173	0.00102544	-1.64001	0.101137	0.16374	0.1041	0.832309
PGS001181	Other hypothyroidism (time-to-event)	HP:0009778	Short thumb	6	0.00158709	0.0010272	1.54506	0.122464	0.150977	0.1266	0.832309
PGS001233	Heart rate (AR)	HP:0009778	Short thumb	6	0.00148952	0.00102488	1.45336	0.146256	0.139369	0.144	0.832309
PGS001235	Right arm mass (predicted)	HP:0009778	Short thumb	6	0.000821111	0.00102278	0.802825	0.422157	0.0773598	0.4235	0.832309
PGS001242	Ankle spacing width (L)	HP:0009778	Short thumb	6	-0.00149016	0.00101626	-1.46632	0.142695	0.140966	0.1418	0.832309
PGS001243	Ankle spacing width (R)	HP:0009778	Short thumb	6	-0.00147821	0.0010253	-1.44173	0.14951	0.137948	0.1518	0.832309
PGS001254	Dupuytren's contracture	HP:0009778	Short thumb	6	0.00128155	0.00104002	1.23224	0.217983	0.114289	0.2284	0.832309
PGS001255	Otosclerosis (time-to-event)	HP:0009778	Short thumb	6	-0.00087612	0.00102091	-0.858173	0.390884	0.081246	0.388	0.832309
PGS001257	Childhood sunburn	HP:0009778	Short thumb	6	0.00100735	0.0010287	0.979243	0.32756	0.0906487	0.3311	0.832309
PGS001258	Radius fracture	HP:0009778	Short thumb	6	-0.000888252	0.00103759	-0.856075	0.392043	0.0810941	0.3883	0.832309
PGS001259	Hayfever/allergic rhinitis	HP:0009778	Short thumb	6	-0.00110278	0.00104239	-1.05793	0.290195	0.097423	0.2977	0.832309
PGS001262	Vascular/heart problems diagnosed by doctor Angina	HP:0009778	Short thumb	6	-0.00162111	0.00102777	-1.57731	0.114858	0.155227	0.1122	0.832309
PGS001281	Migraine	HP:0009778	Short thumb	6	0.000873999	0.00103719	0.842658	0.399505	0.0801306	0.4019	0.832309
PGS001309	Other rheumatoid arthritis (time-to-event)	HP:0009778	Short thumb	6	-0.00143628	0.00104086	-1.3799	0.167747	0.130581	0.1701	0.832309
PGS001317	Vascular/heart problems diagnosed by doctor Heart attack	HP:0009778	Short thumb	6	-0.0010118	0.00102745	-0.984771	0.324837	0.0911075	0.3301	0.832309
PGS001324	Family history of high blood pressure	HP:0009778	Short thumb	6	-0.00115575	0.00102856	-1.12366	0.26127	0.103482	0.2585	0.832309
PGS001326	Emphysema	HP:0009778	Short thumb	6	-0.000916416	0.00103434	-0.88599	0.375713	0.0832969	0.379	0.832309
PGS001327	Diabetes	HP:0009778	Short thumb	6	-0.00159433	0.0010387	-1.53493	0.124936	0.149659	0.1268	0.832309
PGS001329	Unspecified diabetes mellitus (time-to-event)	HP:0009778	Short thumb	6	-0.00169461	0.00103445	-1.63818	0.101517	0.163487	0.1002	0.832309
PGS001330	Crohn's disease [regional enteritis] (time-to-event)	HP:0009778	Short thumb	6	0.00122084	0.00105178	1.16073	0.245867	0.10706	0.244	0.832309
PGS001331	Crohns disease	HP:0009778	Short thumb	6	0.00141678	0.00104729	1.35281	0.176244	0.127454	0.1731	0.832309
PGS001334	Other chronic obstructive pulmonary disease (time-to-event)	HP:0009778	Short thumb	6	0.000846754	0.00104088	0.813496	0.416015	0.078089	0.4043	0.832309
PGS001337	Family history of breast cancer	HP:0009778	Short thumb	6	-0.00111214	0.00103072	-1.07899	0.280704	0.0993243	0.2789	0.832309
PGS001343	Asthma (algorithmically-defined)	HP:0009778	Short thumb	6	-0.00142614	0.00104661	-1.36263	0.173128	0.12858	0.1746	0.832309
PGS001346	Asthma (time-to-event)	HP:0009778	Short thumb	6	-0.00149154	0.00103881	-1.43582	0.151185	0.137229	0.1495	0.832309
PGS001359	3mm strong meridian (L)	HP:0009778	Short thumb	6	-0.0014982	0.00102817	-1.45716	0.145206	0.139835	0.1432	0.832309
PGS001360	3mm strong meridian (R)	HP:0009778	Short thumb	6	-0.00102894	0.00102673	-1.00215	0.316373	0.0925669	0.3217	0.832309
PGS001362	3mm weak meridian (L)	HP:0009778	Short thumb	6	-0.00159318	0.0010257	-1.55326	0.120494	0.152049	0.1198	0.832309
PGS001363	3mm weak meridian (R)	HP:0009778	Short thumb	6	-0.0010254	0.00103162	-0.993971	0.320339	0.0918769	0.3248	0.832309
PGS001365	6mm strong meridian (L)	HP:0009778	Short thumb	6	-0.00116015	0.00103107	-1.1252	0.26062	0.103628	0.2582	0.832309
PGS001366	6mm strong meridian (R)	HP:0009778	Short thumb	6	-0.00116254	0.00102902	-1.12976	0.258691	0.104063	0.2658	0.832309
PGS001367	6mm weak meridian (L)	HP:0009778	Short thumb	6	-0.000975709	0.00102451	-0.95237	0.341007	0.0884548	0.3411	0.832309
PGS001368	6mm weak meridian (R)	HP:0009778	Short thumb	6	-0.00149399	0.00102214	-1.46164	0.143974	0.140387	0.147	0.832309
PGS001370	Age asthma diagnosed	HP:0009778	Short thumb	6	-0.000878671	0.00105261	-0.834751	0.403942	0.0795699	0.4059	0.832309
PGS001372	Age hayfever or allergic rhinitis diagnosed by doctor	HP:0009778	Short thumb	6	0.00100381	0.00102289	0.981349	0.326521	0.0908231	0.3243	0.832309
PGS001375	Average heart rate	HP:0009778	Short thumb	6	0.000965051	0.00103095	0.936081	0.349327	0.0871547	0.3445	0.832309
PGS001380	Corneal hysteresis (L)	HP:0009778	Short thumb	6	-0.00156754	0.00103518	-1.51428	0.130089	0.147001	0.1244	0.832309
PGS001382	Corneal resistance factor (L)	HP:0009778	Short thumb	6	-0.00118825	0.00102235	-1.16227	0.245242	0.107211	0.2515	0.832309
PGS001383	Corneal resistance factor (R)	HP:0009778	Short thumb	6	-0.000916347	0.00103437	-0.885895	0.375764	0.0832898	0.3793	0.832309
PGS001385	Degree bothered by headaches in the last 3 months	HP:0009778	Short thumb	6	0.000841007	0.0010284	0.817779	0.413566	0.0783843	0.4099	0.832309
PGS001390	Duodenal ulcer (time-to-event)	HP:0009778	Short thumb	6	-0.00150605	0.00103949	-1.44883	0.147517	0.138814	0.1444	0.832309
PGS001392	Family history of lung cancer	HP:0009778	Short thumb	6	0.00105965	0.00101901	1.03988	0.298501	0.095823	0.2992	0.832309
PGS001393	Father's age at death	HP:0009778	Short thumb	6	0.000821746	0.00103191	0.796335	0.425917	0.076921	0.4198	0.832309
PGS001395	Frequency of discomfort/pain in abdomen in last 3 months	HP:0009778	Short thumb	6	-0.000814046	0.00103225	-0.788617	0.430415	0.0764039	0.4359	0.832309
PGS001399	GE / gI antigen for Varicella Zoster Virus	HP:0009778	Short thumb	6	0.00087153	0.00103207	0.844446	0.398506	0.0802581	0.409	0.832309
PGS001401	Health satisfaction	HP:0009778	Short thumb	6	0.00115364	0.00103008	1.11995	0.262847	0.103131	0.2613	0.832309
PGS001403	Heel bone mineral density (BMD) (L)	HP:0009778	Short thumb	6	0.000925062	0.00104802	0.882673	0.377503	0.0830489	0.376	0.832309
PGS001404	Heel bone mineral density (BMD) (R)	HP:0009778	Short thumb	6	0.00106431	0.0010553	1.00854	0.313298	0.0931099	0.3093	0.832309
PGS001407	HTLV-1 gag antigen for Human T-Lymphotropic Virus 1	HP:0009778	Short thumb	6	-0.00124821	0.00104279	-1.19698	0.231433	0.110671	0.2253	0.832309
PGS001410	Intra-ocular pressure, corneal-compensated (R)	HP:0009778	Short thumb	6	-0.00107858	0.00105371	-1.02361	0.306125	0.0944039	0.3042	0.832309
PGS001415	Mean FA in anterior limb of internal capsule on FA skeleton (L)	HP:0009778	Short thumb	6	0.00119901	0.00102907	1.16514	0.24408	0.107493	0.2331	0.832309
PGS001419	Mean FA in cingulum cingulate gyrus on FA skeleton (L)	HP:0009778	Short thumb	6	-0.000964409	0.00105757	-0.911913	0.361907	0.0852669	0.3565	0.832309
PGS001422	Mean FA in cingulum hippocampus on FA skeleton (R)	HP:0009778	Short thumb	6	0.00139908	0.00103825	1.34753	0.177938	0.126852	0.1751	0.832309
PGS001425	Mean FA in fornix cres+stria terminalis on FA skeleton (R)	HP:0009778	Short thumb	6	-0.0016034	0.00103915	-1.54299	0.122968	0.150706	0.1241	0.832309
PGS001431	Mean FA in posterior limb of internal capsule on FA skeleton (R)	HP:0009778	Short thumb	6	-0.00142813	0.00103557	-1.37908	0.168002	0.130484	0.1735	0.832309
PGS001434	Mean FA in retrolenticular part of internal capsule on FA skeleton (L)	HP:0009778	Short thumb	6	0.00149918	0.00102521	1.46231	0.143788	0.140471	0.1458	0.832309
PGS001437	Mean FA in sagittal stratum on FA skeleton (R)	HP:0009778	Short thumb	6	-0.00132739	0.00105002	-1.26415	0.2063	0.117654	0.2051	0.832309
PGS001439	Mean FA in superior cerebellar peduncle on FA skeleton (L)	HP:0009778	Short thumb	6	0.00103961	0.00102659	1.01268	0.311316	0.0934636	0.3128	0.832309
PGS001442	Mean FA in superior corona radiata on FA skeleton (R)	HP:0009778	Short thumb	6	-0.00120815	0.0010524	-1.148	0.251085	0.105818	0.251	0.832309
PGS001444	Mean FA in superior fronto-occipital fasciculus on FA skeleton (R)	HP:0009778	Short thumb	6	0.0015618	0.00101917	1.53242	0.125553	0.149334	0.1284	0.832309
PGS001447	Mean FA in tapetum on FA skeleton (L)	HP:0009778	Short thumb	6	0.0013448	0.00104158	1.29112	0.196789	0.120565	0.1996	0.832309
PGS001453	Mean ICVF in anterior limb of internal capsule on FA skeleton (R)	HP:0009778	Short thumb	6	0.00124666	0.00104201	1.1964	0.231661	0.110612	0.225	0.832309
PGS001465	Mean ICVF in fornix on FA skeleton	HP:0009778	Short thumb	6	0.00101906	0.00102583	0.993403	0.320615	0.0918292	0.3188	0.832309
PGS001467	Mean ICVF in inferior cerebellar peduncle on FA skeleton (L)	HP:0009778	Short thumb	6	0.00082146	0.00103031	0.797291	0.425362	0.0769855	0.4303	0.832309
PGS001468	Mean ICVF in inferior cerebellar peduncle on FA skeleton (R)	HP:0009778	Short thumb	6	0.00119405	0.00102334	1.16681	0.243403	0.107658	0.2398	0.832309
PGS001469	Mean ICVF in medial lemniscus on FA skeleton (L)	HP:0009778	Short thumb	6	0.00166707	0.00103794	1.60614	0.108378	0.1591	0.104	0.832309
PGS001473	Mean ICVF in posterior corona radiata on FA skeleton (R)	HP:0009778	Short thumb	6	0.000919519	0.00102845	0.894085	0.371367	0.083906	0.3732	0.832309
PGS001476	Mean ICVF in posterior thalamic radiation on FA skeleton (L)	HP:0009778	Short thumb	6	0.00107611	0.00103867	1.03604	0.300289	0.0954861	0.3029	0.832309
PGS001477	Mean ICVF in posterior thalamic radiation on FA skeleton (R)	HP:0009778	Short thumb	6	0.00130489	0.0010248	1.27331	0.203033	0.118636	0.2052	0.832309
PGS001478	Mean ICVF in retrolenticular part of internal capsule on FA skeleton (L)	HP:0009778	Short thumb	6	-0.00101774	0.00104212	-0.976604	0.328865	0.0904305	0.325	0.832309
PGS001480	Mean ICVF in sagittal stratum on FA skeleton (L)	HP:0009778	Short thumb	6	0.000880291	0.00103738	0.848574	0.396204	0.0805536	0.3929	0.832309
PGS001482	Mean ICVF in superior cerebellar peduncle on FA skeleton (L)	HP:0009778	Short thumb	6	0.00101901	0.00103457	0.98496	0.324744	0.0911232	0.3263	0.832309
PGS001483	Mean ICVF in superior cerebellar peduncle on FA skeleton (R)	HP:0009778	Short thumb	6	0.00160851	0.00103429	1.55518	0.120037	0.152301	0.1176	0.832309
PGS001487	Mean ICVF in superior fronto-occipital fasciculus on FA skeleton (R)	HP:0009778	Short thumb	6	0.00141303	0.00101548	1.39149	0.164208	0.131936	0.1644	0.832309
PGS001490	Mean ICVF in tapetum on FA skeleton (L)	HP:0009778	Short thumb	6	0.00142126	0.00102091	1.39215	0.164009	0.132014	0.1586	0.832309
PGS001493	Mean ISOVF in anterior corona radiata on FA skeleton (L)	HP:0009778	Short thumb	6	0.000837572	0.00104447	0.80191	0.422685	0.0772978	0.4273	0.832309
PGS001496	Mean ISOVF in cingulum cingulate gyrus on FA skeleton (L)	HP:0009778	Short thumb	6	-0.00119472	0.00104769	-1.14033	0.254263	0.105077	0.2607	0.832309
PGS001506	Mean ISOVF in superior corona radiata on FA skeleton (R)	HP:0009778	Short thumb	6	0.00145764	0.00104973	1.38859	0.165088	0.131596	0.1674	0.832309
PGS001507	Median T2star in caudate (L)	HP:0009778	Short thumb	6	0.00133462	0.00103508	1.28939	0.19739	0.120376	0.1991	0.832309
PGS001508	Median T2star in caudate (R)	HP:0009778	Short thumb	6	0.00117135	0.00103884	1.12756	0.25962	0.103853	0.2598	0.832309
PGS001510	Median T2star in pallidum (R)	HP:0009778	Short thumb	6	0.00106875	0.00102063	1.04714	0.29514	0.0964634	0.2961	0.832309
PGS001513	Median T2star in thalamus (R)	HP:0009778	Short thumb	6	0.00101344	0.0010308	0.983163	0.325628	0.0909737	0.3228	0.832309
PGS001514	Non-cancer illness year/age first occurred	HP:0009778	Short thumb	6	0.00104524	0.00103731	1.00764	0.313728	0.0930335	0.3187	0.832309
PGS001522	Psoriatic and enteropathic arthropathies (time-to-event)	HP:0009778	Short thumb	6	0.00122187	0.00101667	1.20184	0.229546	0.111163	0.2302	0.832309
PGS001530	Speed of sound through heel (L)	HP:0009778	Short thumb	6	0.00118768	0.00104542	1.13607	0.256042	0.104667	0.2562	0.832309
PGS001531	Speed of sound through heel (R)	HP:0009778	Short thumb	6	0.00097124	0.00104708	0.927573	0.353723	0.0864845	0.3523	0.832309
PGS001539	Volume of brain stem + 4th ventricle	HP:0009778	Short thumb	6	0.00126109	0.00101271	1.24527	0.213157	0.115653	0.2153	0.832309
PGS001543	Volume of caudate (R)	HP:0009778	Short thumb	6	0.000811863	0.00104184	0.779258	0.435906	0.0757836	0.4369	0.832309
PGS001546	Volume of grey matter in Amygdala (L)	HP:0009778	Short thumb	6	-0.000868993	0.00101019	-0.86023	0.389749	0.0813955	0.39	0.832309
PGS001547	Volume of grey matter in Brain-Stem	HP:0009778	Short thumb	6	-0.000902602	0.00103905	-0.868682	0.385109	0.0820132	0.3808	0.832309
PGS001548	Volume of grey matter in Central Opercular Cortex (L)	HP:0009778	Short thumb	6	0.000932299	0.00101775	0.916041	0.359739	0.0855858	0.3528	0.832309
PGS001551	Volume of grey matter in Cingulate Gyrus, anterior division (R)	HP:0009778	Short thumb	6	0.00130848	0.00101263	1.29216	0.196426	0.120679	0.1953	0.832309
PGS001558	Volume of grey matter in Frontal Orbital Cortex (L)	HP:0009778	Short thumb	6	-0.00128807	0.00102202	-1.26032	0.207679	0.117246	0.2075	0.832309
PGS001562	Volume of grey matter in Heschl's Gyrus (includes H1 and H2) (R)	HP:0009778	Short thumb	6	-0.00099541	0.00103369	-0.962969	0.335662	0.0893128	0.3393	0.832309
PGS001564	Volume of grey matter in Hippocampus (R)	HP:0009778	Short thumb	6	-0.00138046	0.00104316	-1.32334	0.185849	0.124124	0.1877	0.832309
PGS001566	Volume of grey matter in I-IV Cerebellum (R)	HP:0009778	Short thumb	6	-0.000829507	0.00103016	-0.805222	0.420773	0.0775227	0.4196	0.832309
PGS001567	Volume of grey matter in Inferior Frontal Gyrus, pars triangularis (R)	HP:0009778	Short thumb	6	0.00147548	0.00104548	1.41129	0.158291	0.13428	0.1554	0.832309
PGS001571	Volume of grey matter in Intracalcarine Cortex (L)	HP:0009778	Short thumb	6	0.000980509	0.00106023	0.924811	0.355158	0.0862683	0.351	0.832309
PGS001574	Volume of grey matter in Lateral Occipital Cortex, inferior division (R)	HP:0009778	Short thumb	6	-0.00181317	0.00103394	-1.75365	0.0796199	0.180013	0.0785	0.832309
PGS001575	Volume of grey matter in Lateral Occipital Cortex, superior division (R)	HP:0009778	Short thumb	6	-0.00085266	0.0010313	-0.82678	0.408445	0.0790101	0.3971	0.832309
PGS001578	Volume of grey matter in Middle Frontal Gyrus (R)	HP:0009778	Short thumb	6	0.001013	0.00104167	0.972476	0.330913	0.0900905	0.3398	0.832309
PGS001582	Volume of grey matter in Paracingulate Gyrus (R)	HP:0009778	Short thumb	6	0.000807204	0.00102459	0.78783	0.430875	0.0763515	0.4353	0.832309
PGS001583	Volume of grey matter in Parahippocampal Gyrus, anterior division (L)	HP:0009778	Short thumb	6	-0.000893928	0.00102832	-0.869308	0.384767	0.0820592	0.3782	0.832309
PGS001586	Volume of grey matter in Parahippocampal Gyrus, posterior division (R)	HP:0009778	Short thumb	6	0.0013969	0.0010462	1.3352	0.181938	0.125455	0.1814	0.832309
PGS001590	Volume of grey matter in Precentral Gyrus (L)	HP:0009778	Short thumb	6	-0.000893003	0.00102549	-0.870807	0.383948	0.0821694	0.3787	0.832309
PGS001593	Volume of grey matter in Putamen (L)	HP:0009778	Short thumb	6	-0.00118382	0.0010213	-1.15913	0.246522	0.106903	0.2327	0.832309
PGS001594	Volume of grey matter in Putamen (R)	HP:0009778	Short thumb	6	-0.0015434	0.0010363	-1.48933	0.136534	0.143838	0.1266	0.832309
PGS001597	Volume of grey matter in Superior Frontal Gyrus (L)	HP:0009778	Short thumb	6	-0.0010062	0.00100461	-1.00158	0.31665	0.0925184	0.3209	0.832309
PGS001600	Volume of grey matter in Superior Temporal Gyrus, posterior division (L)	HP:0009778	Short thumb	6	0.00134838	0.00102442	1.31624	0.188221	0.123331	0.1869	0.832309
PGS001602	Volume of grey matter in Supracalcarine Cortex (R)	HP:0009778	Short thumb	6	0.0013863	0.00103943	1.33371	0.182426	0.125287	0.179	0.832309
PGS001611	Volume of grey matter in V Cerebellum (R)	HP:0009778	Short thumb	6	-0.000929239	0.00102662	-0.905144	0.365481	0.084747	0.3633	0.832309
PGS001612	Volume of grey matter in Ventral Striatum (L)	HP:0009778	Short thumb	6	-0.00137204	0.00101424	-1.35277	0.176259	0.127449	0.1715	0.832309
PGS001613	Volume of grey matter in Ventral Striatum (R)	HP:0009778	Short thumb	6	-0.00167582	0.00101076	-1.65798	0.0974538	0.166242	0.0883	0.832309
PGS001614	Volume of grey matter in Vermis Crus II Cerebellum	HP:0009778	Short thumb	6	0.00116724	0.00104301	1.1191	0.26321	0.10305	0.2651	0.832309
PGS001618	Volume of grey matter in Vermis VIIIa Cerebellum	HP:0009778	Short thumb	6	0.00104899	0.00104424	1.00455	0.315216	0.0927705	0.31	0.832309
PGS001620	Volume of grey matter in Vermis X Cerebellum	HP:0009778	Short thumb	6	-0.00154628	0.00100711	-1.53536	0.124828	0.149716	0.1252	0.832309
PGS001623	Volume of grey matter in VIIb Cerebellum (L)	HP:0009778	Short thumb	6	0.00107805	0.00103155	1.04507	0.296096	0.0962803	0.3017	0.832309
PGS001624	Volume of grey matter in VIIb Cerebellum (R)	HP:0009778	Short thumb	6	0.00179348	0.0010464	1.71395	0.0866685	0.174206	0.0868	0.832309
PGS001631	Volume of pallidum (L)	HP:0009778	Short thumb	6	-0.000939851	0.00102278	-0.918921	0.358231	0.0858092	0.3612	0.832309
PGS001634	Volume of peripheral cortical grey matter (normalised for head size)	HP:0009778	Short thumb	6	0.000823549	0.00102435	0.803968	0.421496	0.0774375	0.4306	0.832309
PGS001637	Volume of thalamus (L)	HP:0009778	Short thumb	6	0.000996121	0.00103833	0.959354	0.337478	0.0890191	0.3334	0.832309
PGS001638	Volume of thalamus (R)	HP:0009778	Short thumb	6	0.00113649	0.00104422	1.08837	0.276544	0.100183	0.28	0.832309
PGS001640	Volume of white matter	HP:0009778	Short thumb	6	0.000995169	0.00102056	0.975122	0.329599	0.0903083	0.3222	0.832309
PGS001642	Volumetric scaling from T1 head image to standard space	HP:0009778	Short thumb	6	-0.000862895	0.00101574	-0.849523	0.395676	0.0806216	0.391	0.832309
PGS001644	WA FA in tract acoustic radiation (R)	HP:0009778	Short thumb	6	0.0014956	0.00103964	1.43858	0.150401	0.137564	0.1463	0.832309
PGS001645	WA FA in tract anterior thalamic radiation (L)	HP:0009778	Short thumb	6	0.000792328	0.00101653	0.779443	0.435797	0.0757958	0.4349	0.832309
PGS001646	WA FA in tract anterior thalamic radiation (R)	HP:0009778	Short thumb	6	0.00115039	0.00103858	1.10766	0.268122	0.101973	0.2651	0.832309
PGS001651	WA FA in tract forceps minor	HP:0009778	Short thumb	6	0.000955681	0.00103532	0.92308	0.35606	0.086133	0.3639	0.832309
PGS001653	WA FA in tract inferior fronto-occipital fasciculus (R)	HP:0009778	Short thumb	6	0.00166067	0.00104521	1.58883	0.112232	0.156767	0.1099	0.832309
PGS001655	WA FA in tract inferior longitudinal fasciculus (R)	HP:0009778	Short thumb	6	0.00110012	0.00104028	1.05753	0.290379	0.0973869	0.2825	0.832309
PGS001656	WA FA in tract posterior thalamic radiation (L)	HP:0009778	Short thumb	6	0.00114618	0.00101408	1.13027	0.258475	0.104112	0.2567	0.832309
PGS001659	WA FA in tract uncinate fasciculus (L)	HP:0009778	Short thumb	6	0.00156127	0.00102271	1.52661	0.126992	0.148584	0.132	0.832309
PGS001660	WA FA in tract uncinate fasciculus (R)	HP:0009778	Short thumb	6	0.00147541	0.00103249	1.42899	0.153138	0.136403	0.1542	0.832309
PGS001668	WA ICVF in tract corticospinal tract (R)	HP:0009778	Short thumb	6	0.00117089	0.00102979	1.13702	0.255644	0.104759	0.2579	0.832309
PGS001671	WA ICVF in tract inferior fronto-occipital fasciculus (L)	HP:0009778	Short thumb	6	0.000999855	0.00102456	0.97589	0.329219	0.0903716	0.3254	0.832309
PGS001675	WA ICVF in tract medial lemniscus (L)	HP:0009778	Short thumb	6	0.00131431	0.00100917	1.30237	0.192918	0.121797	0.1928	0.832309
PGS001676	WA ICVF in tract medial lemniscus (R)	HP:0009778	Short thumb	6	0.00129376	0.00101922	1.26937	0.204435	0.118212	0.2146	0.832309
PGS001677	WA ICVF in tract middle cerebellar peduncle	HP:0009778	Short thumb	6	0.00166731	0.00102165	1.63197	0.102818	0.162631	0.0978	0.832309
PGS001679	WA ICVF in tract parahippocampal part of cingulum (R)	HP:0009778	Short thumb	6	0.000893371	0.00101694	0.878492	0.379766	0.0827377	0.3816	0.832309
PGS001680	WA ICVF in tract posterior thalamic radiation (L)	HP:0009778	Short thumb	6	0.000846321	0.00103493	0.817757	0.413578	0.0783828	0.4164	0.832309
PGS001684	WA ICVF in tract superior thalamic radiation (L)	HP:0009778	Short thumb	6	0.00177949	0.00103433	1.72044	0.0854835	0.175145	0.0891	0.832309
PGS001685	WA ICVF in tract superior thalamic radiation (R)	HP:0009778	Short thumb	6	0.00119717	0.00102777	1.16482	0.24421	0.107462	0.235	0.832309
PGS001686	WA ICVF in tract uncinate fasciculus (L)	HP:0009778	Short thumb	6	0.00160076	0.0010238	1.56355	0.118058	0.153402	0.1154	0.832309
PGS001687	WA ICVF in tract uncinate fasciculus (R)	HP:0009778	Short thumb	6	0.000843148	0.00102462	0.822892	0.410652	0.0787389	0.4111	0.832309
PGS001689	WA ISOVF in tract acoustic radiation (R)	HP:0009778	Short thumb	6	-0.000924547	0.00103108	-0.896676	0.369983	0.0841021	0.3739	0.832309
PGS001692	WA ISOVF in tract cingulate gyrus part of cingulum (R)	HP:0009778	Short thumb	6	-0.000850121	0.00104004	-0.817392	0.413787	0.0783576	0.4202	0.832309
PGS001697	WA ISOVF in tract posterior thalamic radiation (R)	HP:0009778	Short thumb	6	0.000818193	0.00103258	0.792379	0.428219	0.0766553	0.4363	0.832309
PGS001698	WA ISOVF in tract superior longitudinal fasciculus (L)	HP:0009778	Short thumb	6	0.000835919	0.00103255	0.80957	0.418269	0.0778196	0.4252	0.832309
PGS001703	WA ISOVF in tract uncinate fasciculus (R)	HP:0009778	Short thumb	6	-0.00151445	0.00100769	-1.50288	0.133003	0.14555	0.1317	0.832309
PGS001705	WA L1 in tract inferior fronto-occipital fasciculus (L)	HP:0009778	Short thumb	6	-0.000936278	0.00105706	-0.885738	0.375849	0.083278	0.377	0.832309
PGS001706	WA L1 in tract inferior fronto-occipital fasciculus (R)	HP:0009778	Short thumb	6	-0.001014	0.0010213	-0.992854	0.320883	0.0917831	0.3194	0.832309
PGS001708	WA L1 in tract inferior longitudinal fasciculus (R)	HP:0009778	Short thumb	6	-0.000951807	0.00101865	-0.934382	0.350202	0.0870203	0.3491	0.832309
PGS001709	WA L1 in tract superior longitudinal fasciculus (L)	HP:0009778	Short thumb	6	0.00183002	0.00103136	1.77438	0.0761287	0.183099	0.0769	0.832309
PGS001710	WA L1 in tract superior longitudinal fasciculus (R)	HP:0009778	Short thumb	6	0.0017979	0.00101346	1.77401	0.0761896	0.183044	0.0741	0.832309
PGS001711	WA L1 in tract superior thalamic radiation (L)	HP:0009778	Short thumb	6	0.00122095	0.00103689	1.17751	0.239109	0.108718	0.2415	0.832309
PGS001712	WA L1 in tract superior thalamic radiation (R)	HP:0009778	Short thumb	6	0.000849531	0.00102927	0.825373	0.409243	0.0789118	0.4027	0.832309
PGS001713	WA L1 in tract uncinate fasciculus (L)	HP:0009778	Short thumb	6	-0.00107644	0.00103131	-1.04376	0.296702	0.0961646	0.2956	0.832309
PGS001717	WA L2 in tract cingulate gyrus part of cingulum (L)	HP:0009778	Short thumb	6	-0.00104632	0.0010262	-1.01961	0.308019	0.0940584	0.3061	0.832309
PGS001720	WA L2 in tract forceps minor	HP:0009778	Short thumb	6	-0.00126126	0.0010248	-1.23074	0.218542	0.114133	0.2177	0.832309
PGS001721	WA L2 in tract inferior fronto-occipital fasciculus (L)	HP:0009778	Short thumb	6	-0.00146943	0.0010387	-1.41469	0.157292	0.134685	0.1642	0.832309
PGS001723	WA L2 in tract inferior longitudinal fasciculus (L)	HP:0009778	Short thumb	6	-0.00121485	0.00104415	-1.16348	0.244752	0.10733	0.2386	0.832309
PGS001724	WA L2 in tract inferior longitudinal fasciculus (R)	HP:0009778	Short thumb	6	-0.000867561	0.00104103	-0.833371	0.404719	0.0794726	0.4019	0.832309
PGS001729	WA L3 in tract acoustic radiation (R)	HP:0009778	Short thumb	6	-0.00149238	0.00103548	-1.44124	0.149648	0.137888	0.1484	0.832309
PGS001734	WA L3 in tract forceps minor	HP:0009778	Short thumb	6	-0.00142686	0.00103403	-1.37991	0.167746	0.130581	0.1675	0.832309
PGS001737	WA L3 in tract inferior longitudinal fasciculus (L)	HP:0009778	Short thumb	6	-0.000857411	0.00104188	-0.822945	0.410622	0.0787426	0.4104	0.832309
PGS001738	WA L3 in tract inferior longitudinal fasciculus (R)	HP:0009778	Short thumb	6	-0.000920432	0.00102973	-0.893857	0.371489	0.0838888	0.3652	0.832309
PGS001742	WA L3 in tract uncinate fasciculus (L)	HP:0009778	Short thumb	6	-0.00161962	0.00104405	-1.55129	0.120967	0.15179	0.1216	0.832309
PGS001743	WA L3 in tract uncinate fasciculus (R)	HP:0009778	Short thumb	6	-0.000923996	0.00101967	-0.906174	0.364936	0.0848259	0.3649	0.832309
PGS001744	WA MD in tract acoustic radiation (R)	HP:0009778	Short thumb	6	-0.00123253	0.00104857	-1.17544	0.239937	0.108512	0.2428	0.832309
PGS001748	WA MD in tract forceps major	HP:0009778	Short thumb	6	-0.000968101	0.00103697	-0.933583	0.350614	0.0869573	0.349	0.832309
PGS001749	WA MD in tract forceps minor	HP:0009778	Short thumb	6	-0.00141826	0.00101927	-1.39145	0.164218	0.131932	0.1682	0.832309
PGS001750	WA MD in tract inferior fronto-occipital fasciculus (L)	HP:0009778	Short thumb	6	-0.00096182	0.00105028	-0.915772	0.35988	0.085565	0.354	0.832309
PGS001752	WA MD in tract inferior longitudinal fasciculus (L)	HP:0009778	Short thumb	6	-0.00116506	0.00104373	-1.11626	0.264426	0.102781	0.2766	0.832309
PGS001754	WA MD in tract superior longitudinal fasciculus (L)	HP:0009778	Short thumb	6	0.00142341	0.00102735	1.38551	0.166026	0.131236	0.1675	0.832309
PGS001756	WA MD in tract superior thalamic radiation (R)	HP:0009778	Short thumb	6	-0.000993623	0.00103692	-0.958242	0.338039	0.088929	0.3382	0.832309
PGS001757	WA MD in tract uncinate fasciculus (L)	HP:0009778	Short thumb	6	-0.000885944	0.001036	-0.855156	0.392551	0.0810276	0.39	0.832309
PGS001761	WA MO in tract middle cerebellar peduncle	HP:0009778	Short thumb	6	0.000815107	0.00102991	0.791436	0.428769	0.0765923	0.4364	0.832309
PGS001766	WA OD in tract corticospinal tract (L)	HP:0009778	Short thumb	6	0.000898881	0.00102189	0.879625	0.379152	0.0828218	0.4015	0.832309
PGS001767	WA OD in tract inferior longitudinal fasciculus (R)	HP:0009778	Short thumb	6	-0.00155542	0.00104381	-1.49014	0.136321	0.143939	0.1343	0.832309
PGS001768	WA OD in tract medial lemniscus (L)	HP:0009778	Short thumb	6	-0.000864508	0.00102381	-0.844402	0.39853	0.0802549	0.3983	0.832309
PGS001770	WA OD in tract superior longitudinal fasciculus (R)	HP:0009778	Short thumb	6	0.00101212	0.0010319	0.98083	0.326777	0.0907801	0.3208	0.832309
PGS001772	ZEBRA antigen for Epstein-Barr Virus	HP:0009778	Short thumb	6	-0.000869602	0.00105364	-0.825334	0.409265	0.078909	0.4197	0.832309
PGS001784	Abdominal aortic aneurysm	HP:0009778	Short thumb	6	-0.000975872	0.00102066	-0.956114	0.339112	0.0887568	0.3366	0.832309
PGS001790	Heart Failure	HP:0009778	Short thumb	6	-0.00133725	0.00102645	-1.30279	0.192773	0.121844	0.1981	0.832309
PGS001791	Idiopathic pulmonary fibrosis	HP:0009778	Short thumb	6	-0.000848394	0.0010455	-0.811472	0.417176	0.0779499	0.4151	0.832309
PGS001792	Primary open-angle glaucoma	HP:0009778	Short thumb	6	-0.00144777	0.00101071	-1.43243	0.152152	0.136819	0.1523	0.832309
PGS001800	Forced expiratory volume (FEV1)	HP:0009778	Short thumb	6	0.000920053	0.00105373	0.873137	0.382677	0.0823412	0.3782	0.832309
PGS001801	FEV1/FVC ratio	HP:0009778	Short thumb	6	-0.00147291	0.00105549	-1.39547	0.163005	0.132405	0.1555	0.832309
PGS001810	Polycythemia vera	HP:0009778	Short thumb	6	-0.00101753	0.000997718	-1.01985	0.307902	0.0940796	0.3122	0.832309
PGS002021	Benign neoplasm of uterus	HP:0009778	Short thumb	6	-0.000894725	0.00104173	-0.858885	0.390491	0.0812977	0.388	0.832309
PGS002028	Hypoglycemia	HP:0009778	Short thumb	6	-0.00161711	0.00101239	-1.59732	0.110328	0.157908	0.0997	0.832309
PGS002029	Disorders of lipoid metabolism	HP:0009778	Short thumb	6	-0.000885276	0.00101053	-0.876051	0.381091	0.0825567	0.3786	0.832309
PGS002040	Retinal detachments and defects	HP:0009778	Short thumb	6	-0.000912168	0.00102211	-0.892434	0.372251	0.0837813	0.3772	0.832309
PGS002041	Macular degeneration (senile) of retina NOS	HP:0009778	Short thumb	6	-0.00106254	0.00102411	-1.03752	0.299598	0.0956159	0.3021	0.832309
PGS002046	Otosclerosis	HP:0009778	Short thumb	6	0.0010327	0.00104598	0.987304	0.323595	0.0913186	0.3293	0.832309
PGS002049	Pulmonary heart disease	HP:0009778	Short thumb	6	0.000860844	0.00102904	0.836549	0.402931	0.079697	0.3978	0.832309
PGS002050	Atrial fibrillation and flutter	HP:0009778	Short thumb	6	0.00130307	0.00105221	1.23841	0.215686	0.114934	0.2122	0.832309
PGS002051	Congestive heart failure; nonhypertensive	HP:0009778	Short thumb	6	-0.00166478	0.00105277	-1.58133	0.113937	0.155763	0.1137	0.832309
PGS002052	Occlusion and stenosis of precerebral arteries	HP:0009778	Short thumb	6	-0.00142597	0.00103572	-1.3768	0.168706	0.130219	0.1696	0.832309
PGS002060	Nasal polyps	HP:0009778	Short thumb	6	-0.00109267	0.00103128	-1.05952	0.28947	0.0975655	0.2868	0.832309
PGS002062	Chronic airway obstruction	HP:0009778	Short thumb	6	-0.0014494	0.00103108	-1.40572	0.159939	0.133617	0.1581	0.832309
PGS002065	Inguinal hernia	HP:0009778	Short thumb	6	0.000902762	0.00103952	0.868439	0.385242	0.0819953	0.3866	0.832309
PGS002067	Celiac disease	HP:0009778	Short thumb	6	-0.00119197	0.00102613	-1.16162	0.245508	0.107147	0.2413	0.832309
PGS002068	Diverticulosis	HP:0009778	Short thumb	6	0.00105292	0.00105825	0.994962	0.319856	0.0919602	0.3156	0.832309
PGS002071	Other chronic nonalcoholic liver disease	HP:0009778	Short thumb	6	-0.000951731	0.00103971	-0.915386	0.360082	0.0855351	0.3578	0.832309
PGS002079	Irregular menstrual cycle/bleeding	HP:0009778	Short thumb	6	-0.00148131	0.00104074	-1.42333	0.154774	0.135721	0.1565	0.832309
PGS002082	Lupus (localized and systemic)	HP:0009778	Short thumb	6	0.000961406	0.00103104	0.932466	0.351191	0.0868692	0.3546	0.832309
PGS002087	Sebaceous cyst	HP:0009778	Short thumb	6	-0.000907402	0.00106184	-0.854557	0.392883	0.0809842	0.3882	0.832309
PGS002090	Other arthropathies	HP:0009778	Short thumb	6	0.000992807	0.00101568	0.977477	0.328433	0.0905026	0.3274	0.832309
PGS002103	avMSE	HP:0009778	Short thumb	6	-0.00115695	0.00102225	-1.13177	0.257845	0.104255	0.2573	0.832309
PGS002107	Diagnosed with coeliac disease or gluten sensitivity	HP:0009778	Short thumb	6	-0.00123602	0.00103125	-1.19856	0.230818	0.110831	0.2352	0.832309
PGS002108	Cholesterol	HP:0009778	Short thumb	6	0.000806981	0.00102918	0.784099	0.433061	0.0761035	0.4316	0.832309
PGS002116	P duration	HP:0009778	Short thumb	6	-0.000904645	0.00104966	-0.861845	0.38886	0.081513	0.3812	0.832309
PGS002117	PP interval	HP:0009778	Short thumb	6	0.00103323	0.00103199	1.0012	0.316833	0.0924863	0.3249	0.832309
PGS002118	PQ interval	HP:0009778	Short thumb	6	-0.00174083	0.00102786	-1.69365	0.0904641	0.171286	0.0884	0.832309
PGS002119	QT interval	HP:0009778	Short thumb	6	0.00109954	0.00103256	1.06487	0.287045	0.0980451	0.287	0.832309
PGS002121	RR interval	HP:0009778	Short thumb	6	0.00113326	0.00102859	1.10176	0.270677	0.101423	0.2786	0.832309
PGS002124	Ever addicted to any substance or behaviour	HP:0009778	Short thumb	6	-0.00124656	0.00101664	-1.22616	0.220261	0.113658	0.2169	0.832309
PGS002127	Age at first live birth	HP:0009778	Short thumb	6	0.000953971	0.0010265	0.929345	0.352805	0.0866236	0.3597	0.832309
PGS002129	Length of menstrual cycle	HP:0009778	Short thumb	6	0.00157241	0.00103819	1.51456	0.130017	0.147037	0.1273	0.832309
PGS002133	Body fat percentage	HP:0009778	Short thumb	6	-0.000777985	0.0010152	-0.76634	0.443551	0.0749395	0.4325	0.832309
PGS002135	Fluid intelligence score	HP:0009778	Short thumb	6	-0.00115488	0.0010405	-1.10993	0.267141	0.102187	0.2669	0.832309
PGS002143	Hand grip strength (mean of both)	HP:0009778	Short thumb	6	0.0009744	0.00102951	0.946473	0.344004	0.0879815	0.3446	0.832309
PGS002148	Average total household income before tax	HP:0009778	Short thumb	6	0.00105349	0.00102963	1.02318	0.306326	0.094367	0.3094	0.832309
PGS002154	General happiness	HP:0009778	Short thumb	6	0.000794511	0.00101983	0.779062	0.436021	0.0757707	0.438	0.832309
PGS002156	Age first had sexual intercourse	HP:0009778	Short thumb	6	0.00107107	0.00102677	1.04315	0.296987	0.0961104	0.2954	0.832309
PGS002163	Creatinine	HP:0009778	Short thumb	6	0.00154735	0.00104709	1.47776	0.139606	0.142388	0.1418	0.832309
PGS002167	Eosinophil percentage	HP:0009778	Short thumb	6	-0.00131142	0.00103947	-1.26163	0.207206	0.117385	0.1987	0.832309
PGS002168	Whole body fat-free mass	HP:0009778	Short thumb	6	0.000895847	0.00101961	0.878621	0.379696	0.0827473	0.3792	0.832309
PGS002178	IGF-1	HP:0009778	Short thumb	6	-0.000837842	0.00102462	-0.817713	0.413603	0.0783798	0.4085	0.832309
PGS002179	Impedance of whole body	HP:0009778	Short thumb	6	-0.00144263	0.0010115	-1.42623	0.153934	0.13607	0.159	0.832309
PGS002181	Lipoprotein A	HP:0009778	Short thumb	6	-0.00128439	0.0010337	-1.24253	0.214165	0.115365	0.2155	0.832309
PGS002182	Gamma glutamyltransferase	HP:0009778	Short thumb	6	-0.00146868	0.0010257	-1.43188	0.152311	0.136751	0.1498	0.832309
PGS002185	Microalbumin in urine	HP:0009778	Short thumb	6	-0.00087918	0.00104905	-0.838072	0.402075	0.0798047	0.3977	0.832309
PGS002188	Platelet crit	HP:0009778	Short thumb	6	0.00105963	0.00103567	1.02314	0.306348	0.0943631	0.3076	0.832309
PGS002189	Mean platelet (thrombocyte) volume	HP:0009778	Short thumb	6	-0.00119723	0.00103172	-1.16042	0.245995	0.10703	0.2427	0.832309
PGS002194	Reticulocyte count	HP:0009778	Short thumb	6	0.00142296	0.00102247	1.39168	0.164149	0.131959	0.1623	0.832309
PGS002195	Sex hormone binding globulin (SHBG)	HP:0009778	Short thumb	6	-0.00131932	0.00104449	-1.26312	0.206669	0.117545	0.206	0.832309
PGS002198	Urea	HP:0009778	Short thumb	6	0.000851983	0.0010499	0.811489	0.417166	0.0779511	0.4235	0.832309
PGS002202	Whole body water mass	HP:0009778	Short thumb	6	0.000971361	0.0010204	0.951943	0.341223	0.0884204	0.3479	0.832309
PGS002206	Mean corpuscular haemoglobin	HP:0009778	Short thumb	6	-0.00112472	0.00103099	-1.09092	0.27542	0.100418	0.279	0.832309
PGS002208	Monocyte percentage	HP:0009778	Short thumb	6	-0.0016653	0.00103488	-1.60917	0.107713	0.159511	0.1076	0.832309
PGS002211	Myopia diagnosis	HP:0009778	Short thumb	6	0.00153471	0.00101495	1.5121	0.130642	0.146723	0.1312	0.832309
PGS002214	Neutrophil percentage	HP:0009778	Short thumb	6	0.00122061	0.00101084	1.20752	0.227351	0.111742	0.2255	0.832309
PGS002216	Phosphate	HP:0009778	Short thumb	6	-0.0011517	0.00103555	-1.11217	0.266178	0.102397	0.2652	0.832309
PGS002218	Overall health rating	HP:0009778	Short thumb	6	-0.000971719	0.00102215	-0.950661	0.341873	0.0883174	0.3408	0.832309
PGS002221	Mean reticulocyte volume	HP:0009778	Short thumb	6	-0.00134404	0.00103811	-1.2947	0.195549	0.120957	0.1934	0.832309
PGS002222	Ever contemplated self-harm / Recent thoughts of suicide or self-harm	HP:0009778	Short thumb	6	0.00110088	0.00103645	1.06216	0.288269	0.0978023	0.2919	0.832309
PGS002225	Snoring	HP:0009778	Short thumb	6	-0.00148418	0.00101937	-1.45597	0.145533	0.13969	0.1405	0.832309
PGS002227	Mean sphered cell volume	HP:0009778	Short thumb	6	-0.00140052	0.00102768	-1.3628	0.173076	0.128599	0.1754	0.832309
PGS002230	Water intake	HP:0009778	Short thumb	6	-0.00103165	0.0010106	-1.02083	0.307438	0.0941641	0.3036	0.832309
PGS002231	Qualifications (years of education)	HP:0009778	Short thumb	6	0.00108931	0.00102372	1.06407	0.287404	0.0979738	0.2862	0.832309
PGS002237	Chronic Kidney Disease (stage 3 or greater)	HP:0009778	Short thumb	6	0.000994696	0.00105369	0.944016	0.345258	0.0877852	0.3516	0.832309
PGS002250	Epithelial ovarian cancer	HP:0009778	Short thumb	6	-0.000936252	0.00104145	-0.898988	0.36875	0.0842776	0.3634	0.832309
PGS002256	Gestational diabetes mellitus in early pregnancy	HP:0009778	Short thumb	6	0.00127066	0.00102432	1.24049	0.214916	0.115151	0.2455	0.832309
PGS002271	Mitral valve prolapse	HP:0009778	Short thumb	6	0.0011335	0.00103882	1.09114	0.275321	0.100439	0.2758	0.832309
PGS002279	Reduced left ventricular ejection fraction	HP:0009778	Short thumb	6	-0.00101942	0.0010372	-0.982864	0.325775	0.0909489	0.3243	0.832309
PGS002282	Nonalcoholic fatty liver disease	HP:0009778	Short thumb	6	-0.000813643	0.00102027	-0.797479	0.425253	0.0769982	0.4233	0.832309
PGS002292	Keratoconus	HP:0009778	Short thumb	6	0.000971184	0.00103151	0.941512	0.346539	0.0875857	0.3438	0.832309
PGS002298	Esophageal cancer	HP:0009778	Short thumb	6	-0.000954592	0.00100842	-0.946621	0.343929	0.0879934	0.3408	0.832309
PGS002303	Diffuse large B-cell lymphoma	HP:0009778	Short thumb	6	-0.00123149	0.00101893	-1.20861	0.226933	0.111853	0.2269	0.832309
PGS002305	Chronic lymphoid leukemia	HP:0009778	Short thumb	6	0.000891119	0.00101704	0.876191	0.381015	0.082567	0.3743	0.832309
PGS002309	Number of children ever born	HP:0009778	Short thumb	6	0.00173653	0.00101826	1.70539	0.0882522	0.172971	0.0859	0.832309
PGS002311	Asthma	HP:0009778	Short thumb	6	-0.000872648	0.00103549	-0.842736	0.399461	0.0801362	0.4028	0.832309
PGS002315	Bone Mineral Density	HP:0009778	Short thumb	6	0.00166911	0.0010497	1.59009	0.111949	0.156935	0.1091	0.832309
PGS002317	Childless	HP:0009778	Short thumb	6	-0.00103223	0.00102956	-1.0026	0.316158	0.0926047	0.3114	0.832309
PGS002318	Chronotype (morning person)	HP:0009778	Short thumb	6	-0.00105277	0.00101956	-1.03257	0.30191	0.0951828	0.3004	0.832309
PGS002319	College education	HP:0009778	Short thumb	6	0.000917405	0.00101952	0.899842	0.368296	0.0843426	0.3728	0.832309
PGS002325	Eosinophil count	HP:0009778	Short thumb	6	-0.00125415	0.00103513	-1.21159	0.225792	0.112157	0.2225	0.832309
PGS002327	Forced Vital Capacity	HP:0009778	Short thumb	6	-0.00118503	0.00103979	-1.13968	0.254534	0.105014	0.2562	0.832309
PGS002331	HbA1c	HP:0009778	Short thumb	6	-0.00124838	0.00101331	-1.23198	0.218078	0.114263	0.2161	0.832309
PGS002333	High Light Scatter Reticulocyte Count	HP:0009778	Short thumb	6	0.00112433	0.00102186	1.10028	0.271323	0.101285	0.2716	0.832309
PGS002336	Hypothyroidism	HP:0009778	Short thumb	6	0.00138706	0.00103776	1.33659	0.181485	0.125612	0.1819	0.832309
PGS002338	Lymphocyte Count	HP:0009778	Short thumb	6	-0.000957511	0.00103644	-0.923844	0.355662	0.0861927	0.354	0.832309
PGS002340	Mean Platelet Volume	HP:0009778	Short thumb	6	-0.00134982	0.00103781	-1.30065	0.193505	0.121608	0.1976	0.832309
PGS002343	Platelet count	HP:0009778	Short thumb	6	0.00168819	0.0010209	1.65363	0.0983357	0.165634	0.0955	0.832309
PGS002347	Respiratory and ear-nose-throat diseases	HP:0009778	Short thumb	6	-0.000881691	0.00103356	-0.853063	0.393711	0.0808764	0.3969	0.832309
PGS002351	Thyroid (self-reported conditions)	HP:0009778	Short thumb	6	0.00155183	0.0010286	1.50869	0.131512	0.146288	0.1271	0.832309
PGS002726	Multiple sclerosis	HP:0009778	Short thumb	6	0.00163331	0.00102879	1.58761	0.112508	0.156603	0.1148	0.832309
PGS002732	Chronic elevation of alanine aminotransferase	HP:0009778	Short thumb	6	-0.00090464	0.00100498	-0.900153	0.368131	0.0843662	0.3502	0.832309
PGS002749	Total knee replacement	HP:0009778	Short thumb	6	-0.000795423	0.00101502	-0.783652	0.433323	0.0760739	0.4377	0.832309
PGS002755	Atopic dermatitis	HP:0009778	Short thumb	6	-0.00109942	0.0010578	-1.03935	0.29875	0.095776	0.292	0.832309
PGS002760	Epilepsy	HP:0009778	Short thumb	6	-0.000867058	0.00103768	-0.835577	0.403477	0.0796282	0.3936	0.832309
PGS002763	Hip osteoarthritis	HP:0009778	Short thumb	6	-0.00113213	0.00103118	-1.09789	0.272363	0.101063	0.2661	0.832309
PGS002764	Hypercholesterolemia	HP:0009778	Short thumb	6	0.000871914	0.00103349	0.843657	0.398946	0.0802018	0.4052	0.832309
PGS002767	Knee osteoarthritis	HP:0009778	Short thumb	6	0.00097342	0.00102194	0.952521	0.34093	0.088467	0.3443	0.832309
PGS002768	Osteoporosis	HP:0009778	Short thumb	6	-0.00131036	0.00106613	-1.22908	0.219164	0.113961	0.2157	0.832309
PGS002770	Stroke	HP:0009778	Short thumb	6	-0.00124231	0.00104336	-1.19069	0.233895	0.110036	0.2357	0.832309
PGS002774	Incident atrial fibrillation	HP:0009778	Short thumb	6	-0.000874313	0.0010515	-0.831494	0.405778	0.0793405	0.4021	0.832309
PGS002776	Incident coronary artery disease	HP:0009778	Short thumb	6	0.000831673	0.00102621	0.810436	0.417771	0.0778788	0.425	0.832309
PGS002782	nonHDL Cholesterol	HP:0009778	Short thumb	6	0.00135472	0.00101319	1.33709	0.181323	0.125667	0.1857	0.832309
PGS002787	Type 1 bipolar disorder	HP:0009778	Short thumb	6	0.00103229	0.00104871	0.984334	0.325052	0.0910711	0.3222	0.832309
PGS002790	Autism spectrum disorder	HP:0009778	Short thumb	6	0.00124223	0.00103785	1.19692	0.231459	0.110665	0.2296	0.832309
PGS002811	Abdominal adipose tissue volumes adjusted for BMI and height	HP:0009778	Short thumb	6	0.000909234	0.00102053	0.89094	0.373052	0.0836687	0.3728	0.832309
PGS002812	Gluteofemoral adipose tissue volumes adjusted for BMI and height	HP:0009778	Short thumb	6	-0.000923012	0.00105304	-0.876518	0.380837	0.0825913	0.3769	0.832309
PGS002912	Drinking Status	HP:0009778	Short thumb	6	-0.000975505	0.00102749	-0.949402	0.342513	0.0882162	0.3321	0.832309
PGS002937	Glucose	HP:0009778	Short thumb	6	-0.00124937	0.00104285	-1.19803	0.231024	0.110777	0.2261	0.832309
PGS003072	Systolic Blood Pressure	HP:0009778	Short thumb	6	-0.00132229	0.00102892	-1.28513	0.198874	0.119913	0.195	0.832309
PGS003137	Total Cholesterol	HP:0009778	Short thumb	6	0.000820248	0.00102759	0.798224	0.42482	0.0770484	0.4237	0.832309
PGS003212	Sleep Apnea	HP:0009778	Short thumb	6	-0.00150012	0.00104042	-1.44184	0.149479	0.137961	0.1503	0.832309
PGS003227	estimated glomerular filtration rate	HP:0009778	Short thumb	6	-0.00181879	0.00102694	-1.77109	0.0766751	0.182606	0.0787	0.832309
PGS003242	Creatine	HP:0009778	Short thumb	6	0.00158652	0.0010423	1.52213	0.12811	0.148008	0.1318	0.832309
PGS003268	estimated glomerular filtration rate (Creatine)	HP:0009778	Short thumb	6	0.00151681	0.00104122	1.45677	0.145313	0.139787	0.1407	0.832309
PGS003282	Cystatin C	HP:0009778	Short thumb	6	0.00101166	0.00104047	0.97231	0.330996	0.0900768	0.3293	0.832309
PGS003330	Factor VIII levels	HP:0009778	Short thumb	6	0.00107153	0.00102789	1.04245	0.297309	0.0960491	0.2952	0.832309
PGS003335	Bladder cancer	HP:0009778	Short thumb	6	0.000881493	0.00102898	0.85667	0.391714	0.0811372	0.393	0.832309
PGS003354	Childhood steroid-sensitive nephrotic syndrome	HP:0009778	Short thumb	6	0.00139292	0.00103661	1.34373	0.179163	0.12642	0.1836	0.832309
PGS003373	Drinks per week	HP:0009778	Short thumb	6	-0.000924491	0.00104058	-0.888441	0.374394	0.0834807	0.378	0.832309
PGS003389	Cervical cancer	HP:0009778	Short thumb	6	-0.00143192	0.00102712	-1.39411	0.163415	0.132245	0.1705	0.832309
PGS003392	Lung squamous cell carcinoma	HP:0009778	Short thumb	6	0.000920878	0.0010427	0.883168	0.377235	0.0830859	0.3807	0.832309
PGS003400	Obesity	HP:0009778	Short thumb	6	-0.0012779	0.00101429	-1.2599	0.20783	0.117201	0.2077	0.832309
PGS001695	WA ISOVF in tract inferior longitudinal fasciculus (L)	HP:0001508	Failure to thrive	174	-0.00700764	0.00534722	-1.31052	0.190147	0.584411	0.1844	0.832331
PGS000430	Melanomas of skin (diagnosis or history)	HP:0002553	Highly arched eyebrow	5	0.000447735	0.000932756	0.480013	0.631262	0.191353	0.6268	0.832331
PGS000977	MCV seropositivity for Merkel Cell Polyomavirus	HP:0002553	Highly arched eyebrow	5	-0.000460779	0.000938608	-0.490918	0.62353	0.1918	0.6274	0.832331
PGS001384	Degree bothered by feeling tired all the time in the last 3 months	HP:0002553	Highly arched eyebrow	5	0.000456484	0.000921931	0.49514	0.620548	0.191976	0.6236	0.832331
PGS001495	Mean ISOVF in body of corpus callosum on FA skeleton	HP:0002553	Highly arched eyebrow	5	0.000483483	0.000972796	0.497003	0.619233	0.192054	0.6256	0.832331
PGS001541	Volume of brain, grey+white matter (normalised for head size)	HP:0002553	Highly arched eyebrow	5	0.000468127	0.000945422	0.495152	0.620539	0.191976	0.6259	0.832331
PGS001646	WA FA in tract anterior thalamic radiation (R)	HP:0002553	Highly arched eyebrow	5	-0.000465226	0.000947867	-0.490814	0.623604	0.191796	0.6268	0.832331
PGS002070	Anal and rectal polyp	HP:0002553	Highly arched eyebrow	5	0.000461119	0.000936503	0.492384	0.622493	0.191861	0.6235	0.832331
PGS002295	Insulin growth-like factor-1 level	HP:0002553	Highly arched eyebrow	5	-0.000473084	0.000944526	-0.500869	0.61651	0.192217	0.624	0.832331
PGS000013	Coronary artery disease	HP:0012189	Hodgkin lymphoma	9	-0.000596989	0.00126022	-0.473719	0.635744	0.209384	0.6325	0.832359
PGS000244	Growth hormone (GH) serum levels	HP:0012189	Hodgkin lymphoma	9	-0.000616458	0.0012848	-0.479808	0.631408	0.209629	0.6269	0.832359
PGS000250	Interleukin-1 receptor antagonist protein (IL-1ra) serum levels	HP:0012189	Hodgkin lymphoma	9	0.000595101	0.00128339	0.463695	0.642909	0.208987	0.6438	0.832359
PGS000265	Matrix metalloproteinase-10 (MMP-10) serum levels	HP:0012189	Hodgkin lymphoma	9	0.000581524	0.0012544	0.463587	0.642986	0.208983	0.6396	0.832359
PGS000373	Colorectal cancer	HP:0012189	Hodgkin lymphoma	9	-0.000601877	0.00124323	-0.484125	0.628342	0.209805	0.63	0.832359
PGS000614	Cancer of bladder	HP:0012189	Hodgkin lymphoma	9	0.00056264	0.00125553	0.448128	0.654102	0.208387	0.6514	0.832359
PGS000726	Cirrhosis	HP:0012189	Hodgkin lymphoma	9	0.00059166	0.00125781	0.47039	0.63812	0.209251	0.6375	0.832359
PGS000963	Follicular cysts of skin and subcutaneous tissue (time-to-event)	HP:0012189	Hodgkin lymphoma	9	0.000730264	0.00128137	0.569909	0.568793	0.213625	0.647	0.832359
PGS000976	JCV seropositivity for Human Polyomavirus JCV	HP:0012189	Hodgkin lymphoma	9	-0.000570906	0.00125951	-0.453276	0.650391	0.208583	0.6463	0.832359
PGS001006	Weight change compared with 1 year ago	HP:0012189	Hodgkin lymphoma	9	0.000573825	0.00127354	0.450574	0.652338	0.20848	0.6533	0.832359
PGS001017	Suffer from 'nerves'	HP:0012189	Hodgkin lymphoma	9	0.000580249	0.00126809	0.457577	0.647299	0.208749	0.6476	0.832359
PGS001131	Zoster [herpes zoster] (time-to-event)	HP:0012189	Hodgkin lymphoma	9	0.000586385	0.00127967	0.458233	0.646827	0.208774	0.6471	0.832359
PGS001280	PE (time-to-event)	HP:0012189	Hodgkin lymphoma	9	0.000570373	0.00124598	0.457771	0.647159	0.208756	0.6488	0.832359
PGS001392	Family history of lung cancer	HP:0012189	Hodgkin lymphoma	9	0.00058848	0.00124653	0.472093	0.636904	0.209319	0.6397	0.832359
PGS001425	Mean FA in fornix cres+stria terminalis on FA skeleton (R)	HP:0012189	Hodgkin lymphoma	9	-0.000586896	0.00127152	-0.461569	0.644433	0.208904	0.6447	0.832359
PGS001454	Mean ICVF in body of corpus callosum on FA skeleton	HP:0012189	Hodgkin lymphoma	9	0.000579916	0.00124998	0.46394	0.642734	0.208997	0.6395	0.832359
PGS001498	Mean ISOVF in external capsule on FA skeleton (L)	HP:0012189	Hodgkin lymphoma	9	0.000581918	0.0012408	0.468986	0.639123	0.209196	0.6354	0.832359
PGS001510	Median T2star in pallidum (R)	HP:0012189	Hodgkin lymphoma	9	-0.000592169	0.00124852	-0.474298	0.635331	0.209407	0.6379	0.832359
PGS001542	Volume of caudate (L)	HP:0012189	Hodgkin lymphoma	9	0.000583831	0.00126887	0.46012	0.645472	0.208848	0.6534	0.832359
PGS001559	Volume of grey matter in Frontal Orbital Cortex (R)	HP:0012189	Hodgkin lymphoma	9	0.000606393	0.00125623	0.482707	0.629348	0.209747	0.635	0.832359
PGS001597	Volume of grey matter in Superior Frontal Gyrus (L)	HP:0012189	Hodgkin lymphoma	9	0.000558002	0.0012289	0.454065	0.649823	0.208614	0.6523	0.832359
PGS001598	Volume of grey matter in Superior Frontal Gyrus (R)	HP:0012189	Hodgkin lymphoma	9	0.000627887	0.00125598	0.499918	0.617179	0.210462	0.628	0.832359
PGS001636	Volume of putamen (R)	HP:0012189	Hodgkin lymphoma	9	-0.000536887	0.00122251	-0.439168	0.66058	0.208051	0.6527	0.832359
PGS001691	WA ISOVF in tract cingulate gyrus part of cingulum (L)	HP:0012189	Hodgkin lymphoma	9	0.000575407	0.00126278	0.455666	0.648672	0.208675	0.6416	0.832359
PGS001739	WA L3 in tract superior longitudinal fasciculus (L)	HP:0012189	Hodgkin lymphoma	9	-0.000601671	0.00126837	-0.474366	0.635283	0.20941	0.6346	0.832359
PGS001753	WA MD in tract inferior longitudinal fasciculus (R)	HP:0012189	Hodgkin lymphoma	9	-0.000565374	0.0012612	-0.448281	0.653991	0.208393	0.6514	0.832359
PGS001786	Appendectomy	HP:0012189	Hodgkin lymphoma	9	-0.000598068	0.00125236	-0.477554	0.633012	0.209538	0.628	0.832359
PGS002019	Benign neoplasm of colon	HP:0012189	Hodgkin lymphoma	9	-0.000619003	0.00129641	-0.477475	0.633068	0.209535	0.6295	0.832359
PGS002039	Other peripheral nerve disorders	HP:0012189	Hodgkin lymphoma	9	0.000596287	0.00124701	0.478174	0.632571	0.209563	0.6284	0.832359
PGS002052	Occlusion and stenosis of precerebral arteries	HP:0012189	Hodgkin lymphoma	9	0.000578266	0.00126719	0.456338	0.648189	0.208701	0.6489	0.832359
PGS002072	Cholelithiasis and cholecystitis	HP:0012189	Hodgkin lymphoma	9	-0.000568949	0.00125455	-0.453507	0.650225	0.208592	0.6451	0.832359
PGS002166	QRS duration	HP:0012189	Hodgkin lymphoma	9	0.000582635	0.0012589	0.462814	0.64354	0.208953	0.6475	0.832359
PGS002194	Reticulocyte count	HP:0012189	Hodgkin lymphoma	9	0.000579605	0.00125099	0.463316	0.643181	0.208972	0.648	0.832359
PGS002209	Morning/evening person (chronotype)	HP:0012189	Hodgkin lymphoma	9	-0.000616952	0.00126323	-0.488393	0.625316	0.209981	0.6336	0.832359
PGS003037	LDL	HP:0012189	Hodgkin lymphoma	9	0.000577153	0.00126065	0.457822	0.647122	0.208758	0.6507	0.832359
PGS003227	estimated glomerular filtration rate	HP:0012189	Hodgkin lymphoma	9	0.000597521	0.00125677	0.475442	0.634516	0.209453	0.6406	0.832359
PGS001625	Volume of grey matter in VIIIa Cerebellum (L)	HP:0010886	Osteochondritis dissecans	18	0.000435236	0.00177977	0.244546	0.80683	0.0919793	0.8093	0.832364
PGS001686	WA ICVF in tract uncinate fasciculus (L)	HP:0000256	Macrocephaly	110	-0.00458649	0.00427565	-1.0727	0.283515	0.663472	0.283	0.83238
PGS002107	Diagnosed with coeliac disease or gluten sensitivity	HP:0000256	Macrocephaly	110	0.00466645	0.00430583	1.08375	0.278586	0.664494	0.2824	0.83238
PGS000217	Adrenomedullin (ADM) serum levels	HP:0001999	Abnormal facial shape	253	-0.00378728	0.00631414	-0.599809	0.548691	0.162515	0.5503	0.832384
PGS001135	Arthritis (nos)	HP:0001999	Abnormal facial shape	253	0.00379949	0.00640806	0.592923	0.553289	0.162152	0.5486	0.832384
PGS001153	Folic acid or folate (Vitamin B9)	HP:0001999	Abnormal facial shape	253	0.00391416	0.00632702	0.618642	0.536212	0.16353	0.5483	0.832384
PGS001166	Leg fat free mass (L)	HP:0001999	Abnormal facial shape	253	0.00381072	0.00623989	0.610703	0.541455	0.163098	0.5475	0.832384
PGS001363	3mm weak meridian (R)	HP:0001999	Abnormal facial shape	253	0.00385721	0.00633789	0.608595	0.542851	0.162985	0.5474	0.832384
PGS001718	WA L2 in tract cingulate gyrus part of cingulum (R)	HP:0001999	Abnormal facial shape	253	0.00370988	0.00625969	0.592663	0.553464	0.162138	0.5504	0.832384
PGS001852	Duodenitis	HP:0001999	Abnormal facial shape	253	0.00380332	0.00635873	0.598126	0.549813	0.162426	0.5509	0.832384
PGS002331	HbA1c	HP:0001999	Abnormal facial shape	253	0.00367523	0.00622615	0.59029	0.555052	0.162014	0.5514	0.832384
PGS000080	Non-Hodgkin's lymphoma	HP:0004415	Pulmonary artery stenosis	5	-0.00117653	0.000946623	-1.24287	0.214038	0.174788	0.2083	0.832384
PGS000083	Pancreatic cancer	HP:0004415	Pulmonary artery stenosis	5	-0.00119077	0.0009425	-1.26342	0.206564	0.176961	0.205	0.832384
PGS000278	Pentraxin-related protein PTX3 (PTX3) serum levels	HP:0004415	Pulmonary artery stenosis	5	-0.00114434	0.000940052	-1.21731	0.223607	0.172134	0.209	0.832384
PGS001044	Glucosamine intake	HP:0004415	Pulmonary artery stenosis	5	0.00121918	0.000939904	1.29713	0.194714	0.180604	0.2003	0.832384
PGS001100	Spherical power (right eye)	HP:0004415	Pulmonary artery stenosis	5	0.0011845	0.000937325	1.2637	0.206461	0.176992	0.2076	0.832384
PGS001280	PE (time-to-event)	HP:0004415	Pulmonary artery stenosis	5	-0.00117474	0.00092963	-1.26366	0.206475	0.176988	0.2011	0.832384
PGS001451	Mean ICVF in anterior corona radiata on FA skeleton (R)	HP:0004415	Pulmonary artery stenosis	5	-0.00118237	0.00094306	-1.25375	0.210055	0.175935	0.2071	0.832384
PGS001519	Position of pulse wave notch	HP:0004415	Pulmonary artery stenosis	5	0.00119151	0.000939172	1.26868	0.204681	0.177524	0.2023	0.832384
PGS001603	Volume of grey matter in Temporal Fusiform Cortex, anterior division (L)	HP:0004415	Pulmonary artery stenosis	5	0.00118969	0.00094565	1.25806	0.208493	0.176392	0.2063	0.832384
PGS001692	WA ISOVF in tract cingulate gyrus part of cingulum (R)	HP:0004415	Pulmonary artery stenosis	5	0.00119114	0.00094916	1.25494	0.209623	0.176061	0.2081	0.832384
PGS001730	WA L3 in tract anterior thalamic radiation (L)	HP:0004415	Pulmonary artery stenosis	5	0.00119927	0.000941871	1.27328	0.203042	0.178018	0.2021	0.832384
PGS001741	WA L3 in tract superior thalamic radiation (R)	HP:0004415	Pulmonary artery stenosis	5	-0.00119183	0.000939506	-1.26857	0.20472	0.177512	0.2069	0.832384
PGS002160	Total bilirubin	HP:0004415	Pulmonary artery stenosis	5	0.00121737	0.000950092	1.28132	0.200208	0.178884	0.2034	0.832384
PGS002263	Uterine fibroids	HP:0004415	Pulmonary artery stenosis	5	0.00122163	0.00096142	1.27065	0.203978	0.177735	0.2059	0.832384
PGS002070	Anal and rectal polyp	HP:0000958	Dry skin	11	0.00237772	0.00138264	1.71969	0.0856197	0.862072	0.0797	0.832388
PGS002242	Breast cancer	HP:0000958	Dry skin	11	-0.00247745	0.00139501	-1.77593	0.0758731	0.870317	0.0791	0.832388
PGS001181	Other hypothyroidism (time-to-event)	HP:0009729	Cardiac rhabdomyoma	7	0.00152437	0.00110832	1.3754	0.169139	0.32234	0.1787	0.832404
PGS001331	Crohns disease	HP:0009729	Cardiac rhabdomyoma	7	-0.00152664	0.00112987	-1.35116	0.176774	0.319554	0.1784	0.832404
PGS000088	Basophil count	HP:0002808	Kyphosis	13	-0.00397775	0.00149937	-2.65294	0.0080327	0.44172	0.0085	0.832406
PGS000640	Hodgkin's disease	HP:0002808	Kyphosis	13	-0.00413401	0.00152668	-2.70785	0.00682079	0.454101	0.0061	0.832406
PGS000674	AST to ALT ratio	HP:0002808	Kyphosis	13	0.00420652	0.00148969	2.82376	0.00478612	0.481059	0.0044	0.832406
PGS000879	Intraocular pressure	HP:0002808	Kyphosis	13	-0.00405584	0.0015061	-2.69295	0.00713219	0.450717	0.0085	0.832406
PGS001439	Mean FA in superior cerebellar peduncle on FA skeleton (L)	HP:0002808	Kyphosis	13	-0.00395992	0.00150629	-2.62893	0.00862085	0.436384	0.0067	0.832406
PGS001538	Volume of accumbens (R)	HP:0002808	Kyphosis	13	-0.00385433	0.00148838	-2.58961	0.00966735	0.427751	0.0073	0.832406
PGS002158	Alanine aminotransferase	HP:0002808	Kyphosis	13	-0.00410147	0.00149613	-2.74139	0.00616406	0.461786	0.0052	0.832406
PGS002256	Gestational diabetes mellitus in early pregnancy	HP:0002808	Kyphosis	13	-0.00395097	0.00150311	-2.62852	0.00863111	0.436294	0.0071	0.832406
PGS000277	P-selectin glycoprotein ligand 1 (PSGL-1) serum levels	HP:0011443	Abnormality of coordination	5	-0.000201819	0.000936492	-0.215506	0.829392	0.135364	0.8255	0.832422
PGS000909	Headache	HP:0011443	Abnormality of coordination	5	-0.000215085	0.000934213	-0.230231	0.817932	0.135641	0.8223	0.832422
PGS001331	Crohns disease	HP:0011443	Abnormality of coordination	5	-0.000205356	0.000956201	-0.214762	0.829971	0.13535	0.824	0.832422
PGS001432	Mean FA in posterior thalamic radiation on FA skeleton (L)	HP:0011443	Abnormality of coordination	5	-0.000211126	0.000937784	-0.225133	0.821895	0.135543	0.826	0.832422
PGS001436	Mean FA in sagittal stratum on FA skeleton (L)	HP:0011443	Abnormality of coordination	5	-0.000210032	0.000952834	-0.220428	0.825557	0.135455	0.8255	0.832422
PGS002190	Platelet distribution width	HP:0011443	Abnormality of coordination	5	-0.000204207	0.000934412	-0.218541	0.827027	0.13542	0.8229	0.832422
PGS002303	Diffuse large B-cell lymphoma	HP:0011443	Abnormality of coordination	5	0.000207055	0.000930234	0.222584	0.823878	0.135495	0.8232	0.832422
PGS002769	Seropositive rheumatoid arthritis	HP:0011443	Abnormality of coordination	5	-0.000204118	0.000948259	-0.215256	0.829586	0.135359	0.8263	0.832422
PGS000092	Hematocrit	HP:0001363	Craniosynostosis	20	-0.000569328	0.0018763	-0.303431	0.761588	0.222531	0.7598	0.832427
PGS000220	C-C motif chemokine 20 (CCL20) serum levels	HP:0001363	Craniosynostosis	20	0.00061188	0.00191997	0.318694	0.749987	0.222933	0.7607	0.832427
PGS000239	Fibroblast growth factor 23 (FGF-23) serum levels	HP:0001363	Craniosynostosis	20	0.000562729	0.00189316	0.297243	0.766307	0.222374	0.7673	0.832427
PGS000442	Other non-epithelial cancer of skin	HP:0001363	Craniosynostosis	20	0.000536364	0.00191444	0.280167	0.779374	0.221956	0.7786	0.832427
PGS000605	Malignant neoplasm of kidney, except pelvis	HP:0001363	Craniosynostosis	20	0.000529687	0.00188005	0.281742	0.778166	0.221994	0.7804	0.832427
PGS000618	Cancer of brain and nervous system	HP:0001363	Craniosynostosis	20	0.000555214	0.00184293	0.301268	0.763237	0.222476	0.7703	0.832427
PGS000930	Blood clot (diagnosed by doctor)	HP:0001363	Craniosynostosis	20	0.000528	0.00186525	0.283072	0.777146	0.222025	0.7817	0.832427
PGS001105	Body fat percentage (trunk fat)	HP:0001363	Craniosynostosis	20	-0.000536332	0.00189331	-0.283278	0.776989	0.22203	0.7787	0.832427
PGS001158	Left leg mass (predicted)	HP:0001363	Craniosynostosis	20	0.000586296	0.00184681	0.317465	0.750919	0.2229	0.7589	0.832427
PGS001166	Leg fat free mass (L)	HP:0001363	Craniosynostosis	20	0.000537725	0.00184766	0.29103	0.771054	0.222219	0.7749	0.832427
PGS001264	Deep vein thrombosis	HP:0001363	Craniosynostosis	20	0.000530656	0.00186061	0.285206	0.775511	0.222077	0.779	0.832427
PGS001278	previously: Blood clot in the leg (DVT) or lung	HP:0001363	Craniosynostosis	20	0.000571331	0.00186883	0.305716	0.759848	0.22259	0.7615	0.832427
PGS001379	Body surface area	HP:0001363	Craniosynostosis	20	-0.000517888	0.00187768	-0.275812	0.782717	0.221854	0.782	0.832427
PGS001512	Median T2star in putamen (R)	HP:0001363	Craniosynostosis	20	0.000587444	0.00188506	0.311631	0.755348	0.222745	0.7589	0.832427
PGS001516	Other diseases of intestine (time-to-event)	HP:0001363	Craniosynostosis	20	-0.000546727	0.00193179	-0.283016	0.777189	0.222024	0.7744	0.832427
PGS001561	Volume of grey matter in Heschl's Gyrus (includes H1 and H2) (L)	HP:0001363	Craniosynostosis	20	-0.000544591	0.00184441	-0.295266	0.767816	0.222324	0.7747	0.832427
PGS001579	Volume of grey matter in Middle Temporal Gyrus, posterior division (R)	HP:0001363	Craniosynostosis	20	0.000550404	0.00189904	0.289833	0.77197	0.222189	0.7787	0.832427
PGS001669	WA ICVF in tract forceps major	HP:0001363	Craniosynostosis	20	0.000522119	0.00186813	0.279488	0.779895	0.22194	0.7804	0.832427
PGS001691	WA ISOVF in tract cingulate gyrus part of cingulum (L)	HP:0001363	Craniosynostosis	20	-0.000569352	0.00187794	-0.303179	0.76178	0.222525	0.7687	0.832427
PGS001740	WA L3 in tract superior thalamic radiation (L)	HP:0001363	Craniosynostosis	20	-0.000561658	0.00189578	-0.296268	0.767052	0.222349	0.7716	0.832427
PGS002041	Macular degeneration (senile) of retina NOS	HP:0001363	Craniosynostosis	20	-0.000501538	0.00186305	-0.269202	0.787798	0.221701	0.7793	0.832427
PGS002062	Chronic airway obstruction	HP:0001363	Craniosynostosis	20	0.000547987	0.00187608	0.292091	0.770243	0.222245	0.7701	0.832427
PGS002081	Superficial cellulitis and abscess	HP:0001363	Craniosynostosis	20	0.000558699	0.00188709	0.296064	0.767207	0.222344	0.7692	0.832427
PGS002085	Seborrheic keratosis	HP:0001363	Craniosynostosis	20	-0.00051809	0.00183225	-0.282762	0.777384	0.222018	0.7767	0.832427
PGS002088	Rheumatoid arthritis	HP:0001363	Craniosynostosis	20	-0.000560256	0.00188687	-0.296924	0.76655	0.222366	0.778	0.832427
PGS002188	Platelet crit	HP:0001363	Craniosynostosis	20	-0.000511582	0.00188408	-0.271529	0.786008	0.221754	0.7814	0.832427
PGS002196	Sleep duration	HP:0001363	Craniosynostosis	20	-0.000539817	0.00188507	-0.286365	0.774624	0.222105	0.775	0.832427
PGS002231	Qualifications (years of education)	HP:0001363	Craniosynostosis	20	-0.000537324	0.00186236	-0.288518	0.772976	0.222157	0.7673	0.832427
PGS002760	Epilepsy	HP:0001363	Craniosynostosis	20	0.000523447	0.00188758	0.277311	0.781566	0.221889	0.7793	0.832427
PGS002788	Type 2 bipolar disorder	HP:0001363	Craniosynostosis	20	-0.000552159	0.00189097	-0.291997	0.770314	0.222243	0.7718	0.832427
PGS002813	Visceral adipose tissue volumes adjusted for BMI and height	HP:0001363	Craniosynostosis	20	-0.000534888	0.00188242	-0.284149	0.776321	0.222051	0.7827	0.832427
PGS001119	Left hand grip strength	HP:0008513	Bilateral conductive hearing impairment	8	-0.00146708	0.00118721	-1.23574	0.216678	0.211784	0.2155	0.832438
PGS000114	Juvenile Idiopathic Arthritis	HP:0100559	Lower limb asymmetry	15	-0.00115886	0.00163216	-0.710014	0.477765	0.411056	0.4691	0.832438
PGS000255	Pro-interleukin-16 (IL16) serum levels	HP:0100559	Lower limb asymmetry	15	0.00132259	0.00164705	0.803004	0.422053	0.416995	0.4341	0.832438
PGS000288	Tumor necrosis factor receptor 2 (TNF-R2) serum levels	HP:0100559	Lower limb asymmetry	15	0.00120864	0.00163138	0.740868	0.458847	0.412946	0.4471	0.832438
PGS000373	Colorectal cancer	HP:0100559	Lower limb asymmetry	15	0.0011679	0.00160134	0.729327	0.465874	0.412229	0.4646	0.832438
PGS000728	Chronic kidney disease	HP:0100559	Lower limb asymmetry	15	-0.00119419	0.00168717	-0.707807	0.479135	0.410924	0.4691	0.832438
PGS000999	Comparative body size at age 10	HP:0100559	Lower limb asymmetry	15	-0.00114107	0.00158416	-0.720301	0.471411	0.411677	0.4704	0.832438
PGS001010	PEF pred. ratio	HP:0100559	Lower limb asymmetry	15	-0.00121985	0.00164914	-0.739686	0.459564	0.412872	0.4574	0.832438
PGS001013	Macular degeneration	HP:0100559	Lower limb asymmetry	15	-0.00121931	0.00162802	-0.748953	0.45396	0.413454	0.459	0.832438
PGS001081	JC VP1 antigen for Human Polyomavirus JCV	HP:0100559	Lower limb asymmetry	15	0.00124086	0.00162185	0.765087	0.444296	0.414485	0.4451	0.832438
PGS001161	Whole body impedance	HP:0100559	Lower limb asymmetry	15	0.00122605	0.00161737	0.758055	0.448494	0.414033	0.4504	0.832438
PGS001180	Lung function (FEV1/FVC)	HP:0100559	Lower limb asymmetry	15	-0.00122185	0.00164915	-0.740897	0.458829	0.412947	0.4558	0.832438
PGS001314	Acute myocardial infarction (time-to-event)	HP:0100559	Lower limb asymmetry	15	0.00119883	0.00160959	0.744802	0.456466	0.413192	0.4519	0.832438
PGS001351	Fasting insulin	HP:0100559	Lower limb asymmetry	15	-0.00128553	0.00162844	-0.789424	0.429943	0.416082	0.439	0.832438
PGS001358	3mm cylindrical power (R)	HP:0100559	Lower limb asymmetry	15	0.00122409	0.00161711	0.756961	0.449148	0.413963	0.4445	0.832438
PGS001366	6mm strong meridian (R)	HP:0100559	Lower limb asymmetry	15	-0.00128648	0.00162139	-0.793439	0.427602	0.41635	0.4367	0.832438
PGS001367	6mm weak meridian (L)	HP:0100559	Lower limb asymmetry	15	-0.00118332	0.00161419	-0.733073	0.463587	0.412461	0.4633	0.832438
PGS001370	Age asthma diagnosed	HP:0100559	Lower limb asymmetry	15	0.00119027	0.00165841	0.717714	0.473004	0.41152	0.4667	0.832438
PGS001373	Age started wearing glasses or contact lenses	HP:0100559	Lower limb asymmetry	15	-0.00119021	0.00161759	-0.735788	0.461932	0.412629	0.4574	0.832438
PGS001407	HTLV-1 gag antigen for Human T-Lymphotropic Virus 1	HP:0100559	Lower limb asymmetry	15	0.00122342	0.00164318	0.744543	0.456622	0.413176	0.4627	0.832438
PGS001415	Mean FA in anterior limb of internal capsule on FA skeleton (L)	HP:0100559	Lower limb asymmetry	15	0.00123904	0.00162152	0.764124	0.444869	0.414423	0.4547	0.832438
PGS001419	Mean FA in cingulum cingulate gyrus on FA skeleton (L)	HP:0100559	Lower limb asymmetry	15	0.00119948	0.00166626	0.719862	0.471681	0.41165	0.4665	0.832438
PGS001449	Mean FA in uncinate fasciculus on FA skeleton (R)	HP:0100559	Lower limb asymmetry	15	-0.00123227	0.00165431	-0.744882	0.456417	0.413197	0.4579	0.832438
PGS001456	Mean ICVF in cerebral peduncle on FA skeleton (R)	HP:0100559	Lower limb asymmetry	15	0.00119028	0.00162281	0.73347	0.463345	0.412485	0.4694	0.832438
PGS001462	Mean ICVF in external capsule on FA skeleton (R)	HP:0100559	Lower limb asymmetry	15	0.0012019	0.00160872	0.74712	0.455065	0.413338	0.4561	0.832438
PGS001463	Mean ICVF in fornix cres+stria terminalis on FA skeleton (L)	HP:0100559	Lower limb asymmetry	15	0.00117208	0.00161356	0.726394	0.467669	0.412049	0.4699	0.832438
PGS001510	Median T2star in pallidum (R)	HP:0100559	Lower limb asymmetry	15	-0.00121066	0.00160814	-0.752829	0.451627	0.4137	0.4531	0.832438
PGS001541	Volume of brain, grey+white matter (normalised for head size)	HP:0100559	Lower limb asymmetry	15	0.0011993	0.00163226	0.73475	0.462564	0.412564	0.4708	0.832438
PGS001587	Volume of grey matter in Planum Polare (L)	HP:0100559	Lower limb asymmetry	15	0.00121794	0.0016145	0.754377	0.450698	0.413798	0.438	0.832438
PGS001653	WA FA in tract inferior fronto-occipital fasciculus (R)	HP:0100559	Lower limb asymmetry	15	-0.00123363	0.00164737	-0.748848	0.454023	0.413447	0.4462	0.832438
PGS001659	WA FA in tract uncinate fasciculus (L)	HP:0100559	Lower limb asymmetry	15	0.00120561	0.00161183	0.747976	0.454549	0.413392	0.4497	0.832438
PGS001664	WA ICVF in tract anterior thalamic radiation (R)	HP:0100559	Lower limb asymmetry	15	0.00119887	0.00161918	0.740415	0.459122	0.412917	0.4609	0.832438
PGS001669	WA ICVF in tract forceps major	HP:0100559	Lower limb asymmetry	15	0.00116619	0.00161803	0.720752	0.471134	0.411704	0.4708	0.832438
PGS001684	WA ICVF in tract superior thalamic radiation (L)	HP:0100559	Lower limb asymmetry	15	0.00126756	0.00163035	0.77748	0.436953	0.415292	0.4364	0.832438
PGS001686	WA ICVF in tract uncinate fasciculus (L)	HP:0100559	Lower limb asymmetry	15	0.00124236	0.00161359	0.769937	0.441414	0.414799	0.4421	0.832438
PGS001695	WA ISOVF in tract inferior longitudinal fasciculus (L)	HP:0100559	Lower limb asymmetry	15	0.00120049	0.001627	0.737854	0.460676	0.412757	0.4631	0.832438
PGS001710	WA L1 in tract superior longitudinal fasciculus (R)	HP:0100559	Lower limb asymmetry	15	-0.00119649	0.00159754	-0.748958	0.453957	0.413454	0.4519	0.832438
PGS001764	WA MO in tract superior longitudinal fasciculus (L)	HP:0100559	Lower limb asymmetry	15	-0.00115693	0.0016157	-0.716056	0.474027	0.41142	0.4678	0.832438
PGS001800	Forced expiratory volume (FEV1)	HP:0100559	Lower limb asymmetry	15	0.00128835	0.00166017	0.776035	0.437806	0.415197	0.4411	0.832438
PGS002044	Cataract	HP:0100559	Lower limb asymmetry	15	0.00117227	0.00162478	0.721494	0.470677	0.41175	0.4677	0.832438
PGS002057	Varicose veins	HP:0100559	Lower limb asymmetry	15	-0.00122712	0.00163799	-0.74916	0.453835	0.413467	0.4519	0.832438
PGS002063	Esophagitis, GERD and related diseases	HP:0100559	Lower limb asymmetry	15	-0.00118269	0.00162087	-0.729661	0.465669	0.41225	0.4665	0.832438
PGS002080	Rhesus isoimmunization in pregnancy	HP:0100559	Lower limb asymmetry	15	-0.00120891	0.00164166	-0.736397	0.461562	0.412667	0.4689	0.832438
PGS002100	Ankle spacing width	HP:0100559	Lower limb asymmetry	15	-0.00120352	0.00161559	-0.744944	0.45638	0.413201	0.4596	0.832438
PGS002174	Heel Broadband ultrasound attenuation, direct entry	HP:0100559	Lower limb asymmetry	15	-0.00129766	0.0016829	-0.771085	0.440734	0.414874	0.4372	0.832438
PGS002182	Gamma glutamyltransferase	HP:0100559	Lower limb asymmetry	15	-0.00118063	0.00161647	-0.730373	0.465235	0.412294	0.4692	0.832438
PGS002314	Balding Type 1	HP:0100559	Lower limb asymmetry	15	0.00119882	0.0016179	0.740974	0.458783	0.412952	0.4626	0.832438
PGS002318	Chronotype (morning person)	HP:0100559	Lower limb asymmetry	15	-0.00123678	0.00160643	-0.769893	0.44144	0.414797	0.4427	0.832438
PGS002749	Total knee replacement	HP:0100559	Lower limb asymmetry	15	-0.0011765	0.00159914	-0.735709	0.461981	0.412624	0.4646	0.832438
PGS002812	Gluteofemoral adipose tissue volumes adjusted for BMI and height	HP:0100559	Lower limb asymmetry	15	-0.00130766	0.00165908	-0.788188	0.430666	0.416	0.4352	0.832438
PGS003406	Intracranial aneurysm	HP:0100559	Lower limb asymmetry	15	0.0012035	0.00164271	0.732633	0.463855	0.412433	0.4626	0.832438
PGS002311	Asthma	HP:0002781	Upper airway obstruction	5	-0.00038193	0.000945139	-0.404099	0.686176	0.150537	0.6867	0.832482
PGS000679	Creatinine in urine [umol/L]	HP:0001067	Neurofibromas	9	0.000810221	0.0012536	0.646314	0.518138	0.380377	0.5121	0.832492
PGS001370	Age asthma diagnosed	HP:0001067	Neurofibromas	9	0.000841072	0.00128643	0.653805	0.513301	0.380788	0.5123	0.832492
PGS001604	Volume of grey matter in Temporal Fusiform Cortex, posterior division (L)	HP:0001067	Neurofibromas	9	-0.000822726	0.0012577	-0.654151	0.513078	0.380807	0.5109	0.832492
PGS001790	Heart Failure	HP:0001067	Neurofibromas	9	0.000818259	0.00125471	0.652147	0.51437	0.380697	0.5116	0.832492
PGS002145	Headaches for 3+ months	HP:0001067	Neurofibromas	9	0.000818356	0.00124747	0.656015	0.511878	0.38091	0.5093	0.832492
PGS002198	Urea	HP:0001067	Neurofibromas	9	0.000825165	0.00128311	0.6431	0.520222	0.380203	0.5135	0.832492
PGS002320	Dermatologic diseases	HP:0001067	Neurofibromas	9	-0.000816471	0.00126024	-0.647871	0.517131	0.380462	0.508	0.832492
PGS002788	Type 2 bipolar disorder	HP:0001067	Neurofibromas	9	-0.000848375	0.00127045	-0.667778	0.504341	0.381567	0.5087	0.832492
PGS003334	Dementia	HP:0001067	Neurofibromas	9	0.000830773	0.0012499	0.66467	0.506326	0.381392	0.513	0.832492
PGS001318	Disorders of lipoprotein metabolism and other lipidaemias (time-to-event)	HP:0002140	Ischemic stroke	11	-0.000967059	0.00137491	-0.70336	0.481901	0.17858	0.4819	0.832518
PGS000135	Schizophrenia	HP:0002804	Arthrogryposis multiplex congenita	6	-0.000902544	0.00108869	-0.829021	0.407176	0.262867	0.4108	0.832526
PGS000275	Platelet endothelial cell adhesion molecule (PECAM-1) serum levels	HP:0002804	Arthrogryposis multiplex congenita	6	0.000845322	0.0010285	0.821897	0.411218	0.262371	0.4093	0.832526
PGS001359	3mm strong meridian (L)	HP:0002804	Arthrogryposis multiplex congenita	6	0.00084575	0.00102754	0.823086	0.410542	0.262453	0.4073	0.832526
PGS001625	Volume of grey matter in VIIIa Cerebellum (L)	HP:0002804	Arthrogryposis multiplex congenita	6	0.000840886	0.00102929	0.816958	0.414035	0.262029	0.4086	0.832526
PGS002085	Seborrheic keratosis	HP:0002804	Arthrogryposis multiplex congenita	6	-0.000822312	0.00100634	-0.817134	0.413934	0.262041	0.4083	0.832526
PGS002107	Diagnosed with coeliac disease or gluten sensitivity	HP:0002804	Arthrogryposis multiplex congenita	6	-0.000855928	0.00103047	-0.830621	0.406271	0.262979	0.4102	0.832526
PGS002255	Physical activity (measured)	HP:0002804	Arthrogryposis multiplex congenita	6	0.000851526	0.00104131	0.817743	0.413586	0.262083	0.4092	0.832526
PGS002153	General happiness with own health	HP:0005743	Avascular necrosis of the capital femoral epiphysis	8	9.18912e-05	0.00118993	0.0772241	0.938452	0.279273	0.9355	0.832536
PGS000205	Risk-taking tendency (4-domain principal component model)	HP:0005743	Avascular necrosis of the capital femoral epiphysis	8	8.69549e-05	0.00118381	0.0734536	0.941451	0.279249	0.9414	0.832537
PGS000281	Resistin (RETN) serum levels	HP:0005743	Avascular necrosis of the capital femoral epiphysis	8	-8.76424e-05	0.00120453	-0.0727609	0.942003	0.279245	0.944	0.832537
PGS000361	Cancer of larynx	HP:0005743	Avascular necrosis of the capital femoral epiphysis	8	-9.75723e-05	0.00120087	-0.0812514	0.935249	0.2793	0.9383	0.832537
PGS000384	Malignant neoplasm of rectum, rectosigmoid junction, and anus	HP:0005743	Avascular necrosis of the capital femoral epiphysis	8	9.86735e-05	0.00119401	0.0826403	0.934145	0.27931	0.9375	0.832537
PGS000387	Cancer within the respiratory system	HP:0005743	Avascular necrosis of the capital femoral epiphysis	8	-8.9502e-05	0.00117616	-0.0760967	0.939349	0.279266	0.9418	0.832537
PGS000605	Malignant neoplasm of kidney, except pelvis	HP:0005743	Avascular necrosis of the capital femoral epiphysis	8	8.76246e-05	0.00119173	0.0735273	0.941393	0.27925	0.9441	0.832537
PGS000696	Testosterone [nmol/L]	HP:0005743	Avascular necrosis of the capital femoral epiphysis	8	8.3002e-05	0.00120598	0.0688253	0.945135	0.279222	0.9433	0.832537
PGS001301	Malabsorption/coeliac disease	HP:0005743	Avascular necrosis of the capital femoral epiphysis	8	-8.58622e-05	0.00117038	-0.0733629	0.941524	0.279249	0.9431	0.832537
PGS001350	Fasting glucose	HP:0005743	Avascular necrosis of the capital femoral epiphysis	8	8.90501e-05	0.00121266	0.0734338	0.941467	0.279249	0.939	0.832537
PGS002091	Polymyalgia Rheumatica	HP:0005743	Avascular necrosis of the capital femoral epiphysis	8	9.74115e-05	0.00117912	0.082614	0.934165	0.27931	0.9405	0.832537
PGS001081	JC VP1 antigen for Human Polyomavirus JCV	HP:0000105	Enlarged kidney	8	0.00117326	0.00118672	0.988664	0.322929	0.32566	0.3272	0.832552
PGS000088	Basophil count	HP:0002020	Gastroesophageal reflux	162	0.0039922	0.00512447	0.779047	0.43603	0.403061	0.4285	0.832556
PGS000277	P-selectin glycoprotein ligand 1 (PSGL-1) serum levels	HP:0002020	Gastroesophageal reflux	162	0.00405117	0.00514434	0.7875	0.431068	0.403637	0.4289	0.832556
PGS001480	Mean ICVF in sagittal stratum on FA skeleton (L)	HP:0002020	Gastroesophageal reflux	162	-0.00412805	0.00520167	-0.7936	0.427508	0.404055	0.4291	0.832556
PGS001656	WA FA in tract posterior thalamic radiation (L)	HP:0002020	Gastroesophageal reflux	162	-0.00403641	0.00508543	-0.79372	0.427438	0.404064	0.4289	0.832556
PGS000286	Thrombomodulin (TM) serum levels	HP:0000540	Hypermetropia	56	0.00340735	0.00310922	1.09589	0.27324	0.250026	0.2748	0.832557
PGS000293	Urokinase plasminogen activator surface receptor (U-PAR) serum levels	HP:0000540	Hypermetropia	56	0.00344539	0.00310167	1.11082	0.26676	0.25143	0.271	0.832557
PGS001276	Retinal disorders in diseases classified elsewhere (time-to-event)	HP:0000540	Hypermetropia	56	-0.00340296	0.00313584	-1.08518	0.277952	0.249031	0.2743	0.832557
PGS001443	Mean FA in superior fronto-occipital fasciculus on FA skeleton (L)	HP:0000540	Hypermetropia	56	0.00334723	0.00309077	1.08298	0.278929	0.248827	0.2744	0.832557
PGS001800	Forced expiratory volume (FEV1)	HP:0000540	Hypermetropia	56	0.00345884	0.00318242	1.08686	0.277211	0.249186	0.274	0.832557
PGS002311	Asthma	HP:0000540	Hypermetropia	56	0.00347351	0.00312727	1.11072	0.266803	0.251421	0.2737	0.832557
PGS002356	Waist-Hip Ratio	HP:0000540	Hypermetropia	56	-0.00341953	0.00310467	-1.10142	0.270828	0.250544	0.2755	0.832557
PGS000955	Right heel broadband ultrasound attenuation	HP:0000365	Hearing impairment	49	0.00028742	0.00298952	0.0961425	0.923416	0.171916	0.9223	0.832565
PGS001167	Leg fat-free mass (R)	HP:0000365	Hearing impairment	49	0.000277844	0.00287173	0.0967515	0.922932	0.171921	0.9219	0.832565
PGS000013	Coronary artery disease	HP:0007099	Chiari type I malformation	10	0.00183257	0.00132708	1.3809	0.16744	0.36318	0.1613	0.832648
PGS000103	Monocyte percentage of white cells	HP:0007099	Chiari type I malformation	10	0.00190024	0.00134359	1.4143	0.157406	0.367116	0.1572	0.832648
PGS000194	Rheumatoid Arthritis (CCP-positive)	HP:0007099	Chiari type I malformation	10	-0.00192963	0.00132642	-1.45476	0.145869	0.37201	0.1499	0.832648
PGS000195	Rheumatoid Arthritis (CCP-negative)	HP:0007099	Chiari type I malformation	10	-0.00192963	0.00132642	-1.45476	0.145869	0.37201	0.1469	0.832648
PGS000252	Interleukin-6 (IL-6) serum levels	HP:0007099	Chiari type I malformation	10	0.00189211	0.00131931	1.43417	0.151656	0.369502	0.1514	0.832648
PGS000253	Interleukin-6 receptor subunit alpha (IL-6RA) serum levels	HP:0007099	Chiari type I malformation	10	0.00180972	0.0013367	1.35387	0.175906	0.360063	0.1756	0.832648
PGS000255	Pro-interleukin-16 (IL16) serum levels	HP:0007099	Chiari type I malformation	10	0.00179662	0.00134663	1.33416	0.182279	0.357829	0.1725	0.832648
PGS000270	N-terminal prohormone brain natriuretic peptide (NT-pro_BNP) serum levels	HP:0007099	Chiari type I malformation	10	0.00179592	0.00136038	1.32016	0.186909	0.356261	0.182	0.832648
PGS000291	TNF-related apoptosis-inducing ligand receptor 2 (TRAIL-R2) serum levels	HP:0007099	Chiari type I malformation	10	0.00173546	0.00130389	1.33098	0.183323	0.357471	0.1772	0.832648
PGS000315	Immunoglobulin E (IgE)	HP:0007099	Chiari type I malformation	10	0.00185187	0.00134967	1.37209	0.170166	0.362157	0.165	0.832648
PGS000634	Thyroid cancer	HP:0007099	Chiari type I malformation	10	-0.00184929	0.00134897	-1.37088	0.170542	0.362017	0.172	0.832648
PGS000666	Body surface area-indexed left ventricular end-systolic volume	HP:0007099	Chiari type I malformation	10	-0.00179092	0.00132229	-1.3544	0.175737	0.360123	0.1712	0.832648
PGS000939	Hiatus hernia	HP:0007099	Chiari type I malformation	10	0.00181973	0.00132407	1.37435	0.169463	0.362419	0.1739	0.832648
PGS000967	Coxarthrosis [arthrosis of hip] (time-to-event)	HP:0007099	Chiari type I malformation	10	0.00181949	0.00134216	1.35564	0.175342	0.360265	0.173	0.832648
PGS000999	Comparative body size at age 10	HP:0007099	Chiari type I malformation	10	-0.00178086	0.00129514	-1.37503	0.169252	0.362497	0.1693	0.832648
PGS001021	Feelings of worry or anxiety	HP:0007099	Chiari type I malformation	10	-0.00194332	0.00134092	-1.44924	0.147402	0.371335	0.145	0.832648
PGS001048	NSTEMI (algorithmically-defined)	HP:0007099	Chiari type I malformation	10	0.00188288	0.00131296	1.43407	0.151685	0.36949	0.1564	0.832648
PGS001078	Monocyte %	HP:0007099	Chiari type I malformation	10	0.00183503	0.0013277	1.38211	0.167068	0.363321	0.1672	0.832648
PGS001091	Loneliness	HP:0007099	Chiari type I malformation	10	0.00185818	0.00133881	1.38793	0.165288	0.364001	0.1622	0.832648
PGS001119	Left hand grip strength	HP:0007099	Chiari type I malformation	10	-0.00178168	0.00132581	-1.34385	0.179127	0.358922	0.1755	0.832648
PGS001145	Arm fat mass (R)	HP:0007099	Chiari type I malformation	10	-0.0017506	0.0013061	-1.34032	0.18027	0.358523	0.1811	0.832648
PGS001158	Left leg mass (predicted)	HP:0007099	Chiari type I malformation	10	-0.00177656	0.00130776	-1.35848	0.174441	0.36059	0.177	0.832648
PGS001181	Other hypothyroidism (time-to-event)	HP:0007099	Chiari type I malformation	10	0.00182434	0.00132358	1.37833	0.168231	0.362881	0.1686	0.832648
PGS001285	Allergic disease (hay fever, rhinitis, or eczema) (diagnosed by doctor)	HP:0007099	Chiari type I malformation	10	0.00183681	0.00134534	1.36532	0.172282	0.361375	0.1742	0.832648
PGS001324	Family history of high blood pressure	HP:0007099	Chiari type I malformation	10	0.00180149	0.00132503	1.35959	0.174091	0.360716	0.1821	0.832648
PGS001428	Mean FA in inferior cerebellar peduncle on FA skeleton (R)	HP:0007099	Chiari type I malformation	10	-0.00173844	0.00130691	-1.3302	0.183582	0.357383	0.1823	0.832648
PGS001430	Mean FA in posterior limb of internal capsule on FA skeleton (L)	HP:0007099	Chiari type I malformation	10	-0.00176078	0.00131425	-1.33976	0.180451	0.35846	0.1805	0.832648
PGS001446	Mean FA in superior longitudinal fasciculus on FA skeleton (R)	HP:0007099	Chiari type I malformation	10	-0.00183156	0.00132845	-1.37872	0.168111	0.362926	0.1716	0.832648
PGS001459	Mean ICVF in cingulum hippocampus on FA skeleton (L)	HP:0007099	Chiari type I malformation	10	0.0018044	0.00131259	1.37469	0.169357	0.362458	0.1744	0.832648
PGS001544	Volume of grey matter	HP:0007099	Chiari type I malformation	10	-0.00183398	0.00130988	-1.40011	0.161612	0.365432	0.159	0.832648
PGS001579	Volume of grey matter in Middle Temporal Gyrus, posterior division (R)	HP:0007099	Chiari type I malformation	10	-0.00181087	0.00134475	-1.34662	0.178231	0.359237	0.1701	0.832648
PGS001588	Volume of grey matter in Planum Polare (R)	HP:0007099	Chiari type I malformation	10	-0.00182373	0.00135331	-1.3476	0.177915	0.359349	0.1743	0.832648
PGS001595	Volume of grey matter in Subcallosal Cortex (L)	HP:0007099	Chiari type I malformation	10	-0.00175067	0.00131146	-1.33491	0.182036	0.357912	0.178	0.832648
PGS001600	Volume of grey matter in Superior Temporal Gyrus, posterior division (L)	HP:0007099	Chiari type I malformation	10	-0.00182649	0.00131982	-1.38389	0.166522	0.363529	0.1789	0.832648
PGS001604	Volume of grey matter in Temporal Fusiform Cortex, posterior division (L)	HP:0007099	Chiari type I malformation	10	-0.00176725	0.00132561	-1.33316	0.182608	0.357716	0.1821	0.832648
PGS001623	Volume of grey matter in VIIb Cerebellum (L)	HP:0007099	Chiari type I malformation	10	0.00193109	0.00132877	1.45328	0.146277	0.371829	0.1412	0.832648
PGS001627	Volume of grey matter in VIIIb Cerebellum (L)	HP:0007099	Chiari type I malformation	10	0.00187617	0.00132296	1.41816	0.156275	0.367577	0.1517	0.832648
PGS001641	Volume of white matter (normalised for head size)	HP:0007099	Chiari type I malformation	10	0.0018688	0.00134616	1.38824	0.165194	0.364037	0.1632	0.832648
PGS001681	WA ICVF in tract posterior thalamic radiation (R)	HP:0007099	Chiari type I malformation	10	0.00188063	0.00132587	1.4184	0.156204	0.367606	0.1583	0.832648
PGS001718	WA L2 in tract cingulate gyrus part of cingulum (R)	HP:0007099	Chiari type I malformation	10	-0.00190888	0.00131242	-1.45447	0.145949	0.371974	0.1431	0.832648
PGS001735	WA L3 in tract inferior fronto-occipital fasciculus (L)	HP:0007099	Chiari type I malformation	10	0.00190294	0.0013417	1.4183	0.156234	0.367594	0.1543	0.832648
PGS001736	WA L3 in tract inferior fronto-occipital fasciculus (R)	HP:0007099	Chiari type I malformation	10	0.00184822	0.00133691	1.38246	0.166961	0.363361	0.1751	0.832648
PGS001739	WA L3 in tract superior longitudinal fasciculus (L)	HP:0007099	Chiari type I malformation	10	0.00192471	0.00133562	1.44106	0.1497	0.370338	0.1532	0.832648
PGS002053	Cerebrovascular disease	HP:0007099	Chiari type I malformation	10	0.00196025	0.001346	1.45635	0.145429	0.372205	0.1456	0.832648
PGS002081	Superficial cellulitis and abscess	HP:0007099	Chiari type I malformation	10	-0.00185365	0.00133625	-1.3872	0.165512	0.363915	0.1693	0.832648
PGS002109	Hair colour (natural, before greying)	HP:0007099	Chiari type I malformation	10	0.00183023	0.00133356	1.37244	0.170056	0.362198	0.1727	0.832648
PGS002113	Depression possibly related to stressful or traumatic event	HP:0007099	Chiari type I malformation	10	0.00181044	0.00131472	1.37706	0.168625	0.362733	0.1659	0.832648
PGS002123	Red blood cell (erythrocyte) count	HP:0007099	Chiari type I malformation	10	-0.00182011	0.00131977	-1.37911	0.167991	0.362971	0.1665	0.832648
PGS002181	Lipoprotein A	HP:0007099	Chiari type I malformation	10	0.00196963	0.00133164	1.4791	0.139246	0.375021	0.1457	0.832648
PGS002184	Mean carotid IMT (intima-medial thickness) at 120/150/210/240 degrees	HP:0007099	Chiari type I malformation	10	0.00184882	0.00135132	1.36816	0.171392	0.361703	0.1682	0.832648
PGS002192	Potassium in urine	HP:0007099	Chiari type I malformation	10	-0.00193079	0.00134493	-1.43561	0.151246	0.369676	0.1523	0.832648
PGS002222	Ever contemplated self-harm / Recent thoughts of suicide or self-harm	HP:0007099	Chiari type I malformation	10	-0.00189045	0.00133512	-1.41594	0.156925	0.367312	0.1623	0.832648
PGS002334	High cholesterol	HP:0007099	Chiari type I malformation	10	-0.00181806	0.00131191	-1.38581	0.165934	0.363753	0.1656	0.832648
PGS002725	Ischemic stroke	HP:0007099	Chiari type I malformation	10	-0.00186697	0.00133056	-1.40315	0.160704	0.365791	0.1614	0.832648
PGS002750	Total hip replacement	HP:0007099	Chiari type I malformation	10	0.00183352	0.00132984	1.37875	0.168101	0.36293	0.1635	0.832648
PGS002786	Bipolar disorder	HP:0007099	Chiari type I malformation	10	0.00197385	0.00136769	1.4432	0.149098	0.370597	0.1456	0.832648
PGS003282	Cystatin C	HP:0007099	Chiari type I malformation	10	0.00190869	0.00134024	1.42414	0.154539	0.368293	0.1529	0.832648
PGS003334	Dementia	HP:0007099	Chiari type I malformation	10	-0.0017786	0.00131738	-1.35011	0.177111	0.359633	0.1793	0.832648
PGS001335	Vascular/heart problems diagnosed by doctor High BP	HP:0000518	Cataract	11	-0.000822149	0.00136678	-0.601524	0.547548	0.116715	0.5442	0.832649
PGS001573	Volume of grey matter in IX Cerebellum (R)	HP:0005743	Avascular necrosis of the capital femoral epiphysis	8	7.90215e-05	0.00117756	0.0671059	0.946503	0.279212	0.9451	0.832661
PGS000679	Creatinine in urine [umol/L]	HP:0040197	Encephalomalacia	6	-0.000385319	0.00102506	-0.375897	0.707027	0.21396	0.7117	0.832669
PGS001028	Diabetic eye disease	HP:0040197	Encephalomalacia	6	0.00038769	0.00104326	0.371613	0.710214	0.213825	0.712	0.832669
PGS000289	Tumor necrosis factor ligand superfamily member 14 (TNFSF14) serum levels	HP:0002121	Generalized non-motor (absence) seizure	25	0.00126181	0.00204543	0.616893	0.537364	0.202104	0.5266	0.832669
PGS000617	Cancer of eye	HP:0002121	Generalized non-motor (absence) seizure	25	-0.00130409	0.00207486	-0.628516	0.529727	0.202717	0.5272	0.832669
PGS000879	Intraocular pressure	HP:0002121	Generalized non-motor (absence) seizure	25	-0.00132954	0.00208585	-0.63741	0.52392	0.203195	0.5229	0.832669
PGS001040	Non melanoma skin cancer	HP:0002121	Generalized non-motor (absence) seizure	25	0.00137633	0.00213226	0.645479	0.51868	0.203633	0.5226	0.832669
PGS001445	Mean FA in superior longitudinal fasciculus on FA skeleton (L)	HP:0002121	Generalized non-motor (absence) seizure	25	0.00134769	0.00208892	0.645164	0.518884	0.203616	0.5243	0.832669
PGS001487	Mean ICVF in superior fronto-occipital fasciculus on FA skeleton (R)	HP:0002121	Generalized non-motor (absence) seizure	25	0.00132843	0.00206377	0.643692	0.519837	0.203536	0.5235	0.832669
PGS001495	Mean ISOVF in body of corpus callosum on FA skeleton	HP:0002121	Generalized non-motor (absence) seizure	25	0.0013708	0.00216593	0.632893	0.526865	0.202951	0.5285	0.832669
PGS001496	Mean ISOVF in cingulum cingulate gyrus on FA skeleton (L)	HP:0002121	Generalized non-motor (absence) seizure	25	0.00132896	0.00212897	0.624225	0.53254	0.20249	0.526	0.832669
PGS001571	Volume of grey matter in Intracalcarine Cortex (L)	HP:0002121	Generalized non-motor (absence) seizure	25	0.00135104	0.00215423	0.627157	0.530617	0.202645	0.5266	0.832669
PGS001753	WA MD in tract inferior longitudinal fasciculus (R)	HP:0002121	Generalized non-motor (absence) seizure	25	-0.00134724	0.00209494	-0.64309	0.520228	0.203503	0.5259	0.832669
PGS001779	Brugada syndrome	HP:0002121	Generalized non-motor (absence) seizure	25	-0.00136387	0.00212962	-0.640429	0.521956	0.203358	0.5281	0.832669
PGS002276	QTc duration	HP:0002121	Generalized non-motor (absence) seizure	25	-0.0013155	0.00207807	-0.63304	0.526769	0.202959	0.52	0.832669
PGS000095	High light scatter reticulocyte percentage of red cells	HP:0001067	Neurofibromas	9	0.000832497	0.00126728	0.656917	0.511298	0.38096	0.5179	0.83268
PGS000696	Testosterone [nmol/L]	HP:0001067	Neurofibromas	9	-0.000828691	0.00127822	-0.648317	0.516843	0.380487	0.5153	0.83268
PGS000965	Hypothyroidism/myxoedema	HP:0001067	Neurofibromas	9	0.000812751	0.00126437	0.642814	0.520407	0.380187	0.5173	0.83268
PGS001419	Mean FA in cingulum cingulate gyrus on FA skeleton (L)	HP:0001067	Neurofibromas	9	-0.000831091	0.00129252	-0.643	0.520286	0.380197	0.5151	0.83268
PGS002045	Inflammation of the eye	HP:0001067	Neurofibromas	9	0.000812951	0.00125362	0.648485	0.516734	0.380496	0.5185	0.83268
PGS002196	Sleep duration	HP:0001067	Neurofibromas	9	-0.000826664	0.00126648	-0.652724	0.513997	0.380729	0.5163	0.83268
PGS000272	Pappalysin-1 (PAPPA) serum levels	HP:0100559	Lower limb asymmetry	15	0.00118891	0.00165105	0.720092	0.471539	0.411664	0.4732	0.832689
PGS000758	Adult standing height	HP:0100559	Lower limb asymmetry	15	0.00119208	0.00163934	0.727174	0.467191	0.412097	0.4721	0.832689
PGS001146	Arm fat-free mass (R)	HP:0100559	Lower limb asymmetry	15	-0.00116495	0.00160945	-0.723817	0.46925	0.411891	0.474	0.832689
PGS001399	GE / gI antigen for Varicella Zoster Virus	HP:0100559	Lower limb asymmetry	15	0.00116852	0.00162605	0.718624	0.472444	0.411575	0.4739	0.832689
PGS002264	Pancreatic ductal adenocarcinoma	HP:0001328	Specific learning disability	51	0.00178882	0.00296505	0.603302	0.546366	0.107191	0.5507	0.832698
PGS000871	Insulin secretion	HP:0001845	Overlapping toe	5	-0.001285	0.000947621	-1.35603	0.175219	0.226162	0.174	0.832716
PGS001506	Mean ISOVF in superior corona radiata on FA skeleton (R)	HP:0001845	Overlapping toe	5	0.00129317	0.000958017	1.34985	0.177195	0.225456	0.1735	0.832716
PGS002111	Ever depressed for a whole week	HP:0001845	Overlapping toe	5	-0.00129471	0.000950915	-1.36154	0.173472	0.226793	0.1738	0.832716
PGS001592	Volume of grey matter in Precuneous Cortex (L)	HP:0012427	Increased femoral anteversion	12	-0.0014601	0.00142082	-1.02765	0.304221	0.307406	0.2984	0.832731
PGS000989	Reticulocyte %	HP:0100333	Unilateral cleft lip	16	-0.00190419	0.00164516	-1.15745	0.247205	0.272168	0.2391	0.832742
PGS001414	Lymphocyte %	HP:0100333	Unilateral cleft lip	16	0.00194156	0.00164066	1.1834	0.236768	0.274735	0.2398	0.832742
PGS003137	Total Cholesterol	HP:0100333	Unilateral cleft lip	16	-0.00196027	0.00167286	-1.17181	0.241392	0.273581	0.2402	0.832742
PGS000082	Ovarian cancer	HP:0001760	Abnormal foot morphology	7	-0.000104157	0.00110121	-0.094584	0.924653	0.101478	0.9255	0.832748
PGS000114	Juvenile Idiopathic Arthritis	HP:0001760	Abnormal foot morphology	7	-8.17651e-05	0.0011186	-0.073096	0.941736	0.101326	0.9396	0.832748
PGS000234	Eosinophil cationic protein (ECP) serum levels	HP:0001760	Abnormal foot morphology	7	-8.43393e-05	0.00112483	-0.0749798	0.940237	0.101338	0.9364	0.832748
PGS000384	Malignant neoplasm of rectum, rectosigmoid junction, and anus	HP:0001760	Abnormal foot morphology	7	-8.88042e-05	0.00111813	-0.0794224	0.936703	0.101367	0.9368	0.832748
PGS000656	Non-alcoholic fatty liver disease activity score	HP:0001760	Abnormal foot morphology	7	-9.61248e-05	0.00110078	-0.0873244	0.930421	0.101423	0.9297	0.832748
PGS000927	Other dermatitis (time-to-event)	HP:0001760	Abnormal foot morphology	7	9.68699e-05	0.00111042	0.0872368	0.930491	0.101422	0.9323	0.832748
PGS001001	Getting up in morning	HP:0001760	Abnormal foot morphology	7	9.40581e-05	0.00113732	0.0827019	0.934096	0.101389	0.936	0.832748
PGS001276	Retinal disorders in diseases classified elsewhere (time-to-event)	HP:0001760	Abnormal foot morphology	7	-9.04876e-05	0.00112116	-0.0807091	0.93568	0.101376	0.9319	0.832748
PGS001284	Allergic disease (hay fever, allergic rhinitis, or eczema)	HP:0001760	Abnormal foot morphology	7	9.90368e-05	0.00112816	0.087786	0.930054	0.101426	0.9296	0.832748
PGS001293	Other diseases of liver (time-to-event)	HP:0001760	Abnormal foot morphology	7	7.43686e-05	0.00109652	0.0678224	0.945933	0.101295	0.9445	0.832748
PGS001393	Father's age at death	HP:0001760	Abnormal foot morphology	7	-8.72751e-05	0.00111422	-0.0783286	0.937573	0.10136	0.9401	0.832748
PGS001461	Mean ICVF in external capsule on FA skeleton (L)	HP:0001760	Abnormal foot morphology	7	-7.79189e-05	0.00110343	-0.0706154	0.94371	0.101311	0.9441	0.832748
PGS001490	Mean ICVF in tapetum on FA skeleton (L)	HP:0001760	Abnormal foot morphology	7	-8.37601e-05	0.00110265	-0.0759625	0.939455	0.101344	0.941	0.832748
PGS001530	Speed of sound through heel (L)	HP:0001760	Abnormal foot morphology	7	7.34212e-05	0.00112897	0.0650339	0.948152	0.101279	0.9458	0.832748
PGS001600	Volume of grey matter in Superior Temporal Gyrus, posterior division (L)	HP:0001760	Abnormal foot morphology	7	-0.000109682	0.00110639	-0.0991346	0.92104	0.101516	0.9272	0.832748
PGS001637	Volume of thalamus (L)	HP:0001760	Abnormal foot morphology	7	9.14662e-05	0.00112121	0.0815779	0.934989	0.101382	0.9334	0.832748
PGS001646	WA FA in tract anterior thalamic radiation (R)	HP:0001760	Abnormal foot morphology	7	8.51386e-05	0.00112156	0.0759105	0.939497	0.101344	0.9374	0.832748
PGS001726	WA L2 in tract superior thalamic radiation (L)	HP:0001760	Abnormal foot morphology	7	8.0711e-05	0.00112158	0.0719622	0.942638	0.101319	0.9413	0.832748
PGS001727	WA L2 in tract uncinate fasciculus (L)	HP:0001760	Abnormal foot morphology	7	0.00010423	0.00111906	0.0931408	0.9258	0.101467	0.926	0.832748
PGS001757	WA MD in tract uncinate fasciculus (L)	HP:0001760	Abnormal foot morphology	7	-0.000103419	0.00111866	-0.0924491	0.926349	0.101462	0.9255	0.832748
PGS001761	WA MO in tract middle cerebellar peduncle	HP:0001760	Abnormal foot morphology	7	-8.92239e-05	0.00111205	-0.0802334	0.936058	0.101372	0.9339	0.832748
PGS001762	WA MO in tract posterior thalamic radiation (L)	HP:0001760	Abnormal foot morphology	7	-9.86581e-05	0.00113259	-0.087108	0.930593	0.101421	0.9285	0.832748
PGS002105	Birth weight	HP:0001760	Abnormal foot morphology	7	-7.91662e-05	0.0011037	-0.0717278	0.942825	0.101318	0.9425	0.832748
PGS002142	Haemoglobin concentration	HP:0001760	Abnormal foot morphology	7	9.37067e-05	0.00110006	0.0851831	0.932123	0.101407	0.9333	0.832748
PGS002151	Handedness (chirality/laterality)	HP:0001760	Abnormal foot morphology	7	-9.85972e-05	0.00112355	-0.0877552	0.930079	0.101426	0.9351	0.832748
PGS002154	General happiness	HP:0001760	Abnormal foot morphology	7	8.33722e-05	0.00110117	0.0757124	0.939654	0.101343	0.943	0.832748
PGS002237	Chronic Kidney Disease (stage 3 or greater)	HP:0001760	Abnormal foot morphology	7	7.41238e-05	0.00113779	0.065147	0.948062	0.10128	0.9453	0.832748
PGS002922	Estradiol	HP:0001760	Abnormal foot morphology	7	0.000108327	0.00114116	0.0949278	0.92438	0.101481	0.9253	0.832748
PGS000145	Depression (ICD-10 defined)	HP:0006772	Renal angiomyolipoma	8	-0.00135073	0.00115964	-1.16479	0.244223	0.101394	0.2459	0.832758
PGS001496	Mean ISOVF in cingulum cingulate gyrus on FA skeleton (L)	HP:0005692	Joint hyperflexibility	7	0.00203552	0.00112941	1.80229	0.0716264	0.457373	0.0738	0.832782
PGS002152	Alcohol intake frequency	HP:0005692	Joint hyperflexibility	7	-0.00200858	0.00111593	-1.79991	0.0720029	0.457011	0.0732	0.832782
PGS000042	Coeliac disease	HP:0030884	Gastrojejunal tube feeding in infancy	17	0.00228023	0.00172344	1.32307	0.18594	0.379367	0.1828	0.832782
PGS001028	Diabetic eye disease	HP:0030884	Gastrojejunal tube feeding in infancy	17	0.00233495	0.00175053	1.33385	0.182382	0.380576	0.1845	0.832782
PGS001513	Median T2star in thalamus (R)	HP:0030884	Gastrojejunal tube feeding in infancy	17	0.00231181	0.00172855	1.33742	0.181213	0.380979	0.184	0.832782
PGS001602	Volume of grey matter in Supracalcarine Cortex (R)	HP:0030884	Gastrojejunal tube feeding in infancy	17	0.00232372	0.00174333	1.33292	0.182687	0.380471	0.1831	0.832782
PGS000273	Proteinase-activated receptor 1 (PAR-1) serum levels	HP:0004812	B Acute Lymphoblastic Leukemia	8	0.00217857	0.00118393	1.84012	0.0658763	0.285188	0.0623	0.832789
PGS000279	Receptor for advanced glycosylation end products (RAGE) serum levels	HP:0004812	B Acute Lymphoblastic Leukemia	8	0.00219238	0.00120671	1.81682	0.0693709	0.281596	0.064	0.832789
PGS001185	Intra-ocular pressure, Goldmann-correlated ¬Æ	HP:0004812	B Acute Lymphoblastic Leukemia	8	-0.00218992	0.00118389	-1.84976	0.0644722	0.286688	0.0646	0.832789
PGS001407	HTLV-1 gag antigen for Human T-Lymphotropic Virus 1	HP:0004812	B Acute Lymphoblastic Leukemia	8	0.00221596	0.00120255	1.84271	0.0654961	0.285591	0.0661	0.832789
PGS001594	Volume of grey matter in Putamen (R)	HP:0004812	B Acute Lymphoblastic Leukemia	8	0.00220036	0.00119527	1.8409	0.0657619	0.285309	0.0658	0.832789
PGS001639	Volume of ventricular cerebrospinal fluid	HP:0004812	B Acute Lymphoblastic Leukemia	8	-0.0021857	0.00118777	-1.84018	0.0658673	0.285197	0.066	0.832789
PGS001733	WA L3 in tract cingulate gyrus part of cingulum (R)	HP:0004812	B Acute Lymphoblastic Leukemia	8	-0.00213572	0.00117011	-1.82522	0.0680936	0.282886	0.0625	0.832789
PGS002198	Urea	HP:0004812	B Acute Lymphoblastic Leukemia	8	-0.00224931	0.00121054	-1.85811	0.0632777	0.287993	0.0625	0.832789
PGS003354	Childhood steroid-sensitive nephrotic syndrome	HP:0004812	B Acute Lymphoblastic Leukemia	8	0.00210093	0.00119559	1.75723	0.0790071	0.272617	0.0657	0.832789
PGS001385	Degree bothered by headaches in the last 3 months	HP:0011398	Hypotonia	14	0.000293674	0.00156657	0.187463	0.851314	0.293338	0.8514	0.832797
PGS002786	Bipolar disorder	HP:0000365	Hearing impairment	49	-0.000280697	0.00300544	-0.0933961	0.925597	0.171894	0.9243	0.832831
PGS003137	Total Cholesterol	HP:0000365	Hearing impairment	49	0.000267201	0.00290844	0.0918706	0.926809	0.171882	0.9235	0.832831
PGS003381	Uterine endometrial carcinoma	HP:0012734	Ketotic hypoglycemia	5	-0.000900643	0.000942106	-0.955989	0.339175	0.261125	0.3416	0.832846
PGS000135	Schizophrenia	HP:0000609	Optic nerve hypoplasia	17	0.00169922	0.00182864	0.929222	0.352869	0.222436	0.3541	0.832855
PGS000222	C-C motif chemokine 4 (CCL4) serum levels	HP:0000609	Optic nerve hypoplasia	17	0.00165289	0.00173034	0.955241	0.339554	0.22451	0.346	0.832855
PGS000877	Insulin resistance	HP:0000609	Optic nerve hypoplasia	17	-0.00163067	0.00171398	-0.951391	0.341503	0.224199	0.3441	0.832855
PGS000955	Right heel broadband ultrasound attenuation	HP:0000609	Optic nerve hypoplasia	17	-0.0016733	0.00177248	-0.944045	0.345243	0.22361	0.3449	0.832855
PGS000967	Coxarthrosis [arthrosis of hip] (time-to-event)	HP:0000609	Optic nerve hypoplasia	17	-0.001667	0.00174856	-0.953357	0.340506	0.224358	0.3446	0.832855
PGS001019	Attending social / leisure activities (regular attendance at a gym or sports club)	HP:0000609	Optic nerve hypoplasia	17	0.00165162	0.00174342	0.947348	0.343558	0.223875	0.3483	0.832855
PGS001272	Chronic renal failure (time-to-event)	HP:0000609	Optic nerve hypoplasia	17	0.00164209	0.00175847	0.933816	0.350494	0.222798	0.3497	0.832855
PGS001275	Other retinal disorders (time-to-event)	HP:0000609	Optic nerve hypoplasia	17	-0.00164757	0.00173938	-0.947218	0.343625	0.223864	0.3486	0.832855
PGS001277	PE +/- DVT	HP:0000609	Optic nerve hypoplasia	17	-0.00161165	0.00170867	-0.943217	0.345666	0.223544	0.3483	0.832855
PGS001364	6mm cylindrical power angle (L)	HP:0000609	Optic nerve hypoplasia	17	0.00164358	0.00172709	0.951647	0.341373	0.22422	0.3455	0.832855
PGS001382	Corneal resistance factor (L)	HP:0000609	Optic nerve hypoplasia	17	-0.00160239	0.00171588	-0.933859	0.350472	0.222801	0.3531	0.832855
PGS001383	Corneal resistance factor (R)	HP:0000609	Optic nerve hypoplasia	17	-0.00164933	0.00173584	-0.95016	0.342128	0.2241	0.343	0.832855
PGS001412	LV ejection fraction	HP:0000609	Optic nerve hypoplasia	17	0.00167481	0.00175034	0.956847	0.338742	0.22464	0.341	0.832855
PGS001458	Mean ICVF in cingulum cingulate gyrus on FA skeleton (R)	HP:0000609	Optic nerve hypoplasia	17	-0.00167015	0.0017361	-0.962011	0.336142	0.225059	0.3448	0.832855
PGS001665	WA ICVF in tract cingulate gyrus part of cingulum (L)	HP:0000609	Optic nerve hypoplasia	17	-0.00159472	0.00173529	-0.918997	0.358191	0.221636	0.3477	0.832855
PGS001675	WA ICVF in tract medial lemniscus (L)	HP:0000609	Optic nerve hypoplasia	17	-0.00159314	0.00169388	-0.940528	0.347043	0.22333	0.3383	0.832855
PGS001759	WA MO in tract forceps minor	HP:0000609	Optic nerve hypoplasia	17	0.00160488	0.00175134	0.916373	0.359565	0.221432	0.3525	0.832855
PGS001763	WA MO in tract posterior thalamic radiation (R)	HP:0000609	Optic nerve hypoplasia	17	-0.00166847	0.00175111	-0.952807	0.340785	0.224314	0.3479	0.832855
PGS002068	Diverticulosis	HP:0000609	Optic nerve hypoplasia	17	-0.00163887	0.001776	-0.922786	0.356213	0.221931	0.3536	0.832855
PGS002116	P duration	HP:0000609	Optic nerve hypoplasia	17	-0.00171631	0.00176146	-0.974363	0.329976	0.226071	0.3373	0.832855
PGS002160	Total bilirubin	HP:0000609	Optic nerve hypoplasia	17	-0.00162746	0.00174706	-0.931543	0.351668	0.222618	0.3518	0.832855
PGS002192	Potassium in urine	HP:0000609	Optic nerve hypoplasia	17	0.00163592	0.00175227	0.933604	0.350604	0.222781	0.3512	0.832855
PGS000126	Serum urate	HP:0100702	Arachnoid cyst	9	0.000660758	0.00123004	0.537184	0.591191	0.229047	0.5897	0.832858
PGS000359	Cancer of tongue	HP:0100702	Arachnoid cyst	9	0.000671488	0.00126853	0.529343	0.596617	0.228693	0.5896	0.832858
PGS000594	Cancer of other male genital organs	HP:0100702	Arachnoid cyst	9	0.000715306	0.00127264	0.562066	0.574124	0.230202	0.5779	0.832858
PGS000834	Corrected insulin response (at 30mins during OGTT)	HP:0100702	Arachnoid cyst	9	0.000699569	0.00126075	0.554882	0.579028	0.229863	0.5838	0.832858
PGS000929	All cause dementia (algorithmically-defined)	HP:0100702	Arachnoid cyst	9	-0.000750484	0.00130735	-0.574052	0.565987	0.230777	0.5842	0.832858
PGS001044	Glucosamine intake	HP:0100702	Arachnoid cyst	9	-0.000676174	0.00125964	-0.536798	0.591458	0.229029	0.5938	0.832858
PGS001317	Vascular/heart problems diagnosed by doctor Heart attack	HP:0100702	Arachnoid cyst	9	0.000655952	0.0012567	0.521964	0.601744	0.228366	0.5961	0.832858
PGS001333	Chronic obstructive pulmonary disease (algorithmically-defined)	HP:0100702	Arachnoid cyst	9	0.000678801	0.00124795	0.543931	0.58654	0.229355	0.5904	0.832858
PGS001359	3mm strong meridian (L)	HP:0100702	Arachnoid cyst	9	0.000673357	0.00125788	0.535309	0.592486	0.228962	0.5903	0.832858
PGS001555	Volume of grey matter in Crus II Cerebellum (R)	HP:0100702	Arachnoid cyst	9	0.000716068	0.00130994	0.546642	0.584676	0.22948	0.5912	0.832858
PGS001581	Volume of grey matter in Occipital Pole (R)	HP:0100702	Arachnoid cyst	9	0.000679509	0.00126705	0.536294	0.591806	0.229006	0.5924	0.832858
PGS001662	WA ICVF in tract acoustic radiation (R)	HP:0100702	Arachnoid cyst	9	0.000684142	0.00127054	0.538467	0.590305	0.229105	0.5928	0.832858
PGS001729	WA L3 in tract acoustic radiation (R)	HP:0100702	Arachnoid cyst	9	-0.000688102	0.00126681	-0.543175	0.58706	0.22932	0.5912	0.832858
PGS001750	WA MD in tract inferior fronto-occipital fasciculus (L)	HP:0100702	Arachnoid cyst	9	-0.000677602	0.0012846	-0.527482	0.597908	0.22861	0.5954	0.832858
PGS002035	Dementias	HP:0100702	Arachnoid cyst	9	-0.000713638	0.00130736	-0.545864	0.585211	0.229444	0.5927	0.832858
PGS002127	Age at first live birth	HP:0100702	Arachnoid cyst	9	-0.000681477	0.00125551	-0.54279	0.587325	0.229302	0.59	0.832858
PGS002141	Haematocrit percentage	HP:0100702	Arachnoid cyst	9	0.00068003	0.00124751	0.545112	0.585728	0.229409	0.5848	0.832858
PGS002159	Aspartate aminotransferase	HP:0100702	Arachnoid cyst	9	-0.000697835	0.0012566	-0.555335	0.578718	0.229884	0.5808	0.832858
PGS002173	Heel bone mineral density (BMD)	HP:0100702	Arachnoid cyst	9	0.00070516	0.0013058	0.540022	0.589233	0.229176	0.5797	0.832858
PGS002207	Mean corpuscular volume	HP:0100702	Arachnoid cyst	9	0.000677925	0.00125579	0.539842	0.589357	0.229167	0.5883	0.832858
PGS002212	Daytime dozing / sleeping (narcolepsy)	HP:0100702	Arachnoid cyst	9	0.00067862	0.00125582	0.540379	0.588986	0.229192	0.5946	0.832858
PGS002311	Asthma	HP:0100702	Arachnoid cyst	9	0.000701106	0.00126647	0.553593	0.57991	0.229803	0.5824	0.832858
PGS002828	Alcohol consumption	HP:0100702	Arachnoid cyst	9	0.000632986	0.00125585	0.504029	0.614288	0.227588	0.581	0.832858
PGS003400	Obesity	HP:0100702	Arachnoid cyst	9	-0.000652531	0.00124077	-0.52591	0.599	0.22854	0.5954	0.832858
PGS000387	Cancer within the respiratory system	HP:0030839	Knee pain	7	0.000751041	0.00110111	0.682075	0.495258	0.155359	0.493	0.832858
PGS000871	Insulin secretion	HP:0030839	Knee pain	7	-0.000771285	0.00112116	-0.687933	0.491562	0.155699	0.4914	0.832858
PGS001160	Trunk mass (predicted)	HP:0030839	Knee pain	7	-0.000766518	0.00111116	-0.689833	0.490367	0.155809	0.4931	0.832858
PGS001346	Asthma (time-to-event)	HP:0030839	Knee pain	7	-0.000765939	0.0011217	-0.682837	0.494777	0.155403	0.4892	0.832858
PGS001351	Fasting insulin	HP:0030839	Knee pain	7	0.00077524	0.00111577	0.694803	0.487247	0.1561	0.4906	0.832858
PGS002100	Ankle spacing width	HP:0030839	Knee pain	7	0.000760323	0.00110695	0.686862	0.492237	0.155636	0.493	0.832858
PGS002221	Mean reticulocyte volume	HP:0030839	Knee pain	7	0.000772577	0.00112085	0.689277	0.490717	0.155777	0.4939	0.832858
PGS002278	Supranormal left ventricular ejection fraction	HP:0030839	Knee pain	7	0.000745979	0.00110136	0.677326	0.498265	0.155087	0.4946	0.832858
PGS002812	Gluteofemoral adipose tissue volumes adjusted for BMI and height	HP:0030839	Knee pain	7	0.000792537	0.00113676	0.69719	0.485753	0.15624	0.4883	0.832858
PGS001396	Frequency of unenthusiasm / disinterest in last 2 weeks	HP:0007099	Chiari type I malformation	10	-0.00178986	0.00133472	-1.341	0.18005	0.3586	0.1838	0.832889
PGS001615	Volume of grey matter in Vermis IX Cerebellum	HP:0007099	Chiari type I malformation	10	0.00173205	0.00131168	1.32049	0.1868	0.356298	0.1838	0.832889
PGS001274	Osteoporosis without pathological fracture (time-to-event)	HP:0010864	Intellectual disability, severe	13	0.00112875	0.00150584	0.749583	0.45358	0.376189	0.4511	0.832901
PGS001710	WA L1 in tract superior longitudinal fasciculus (R)	HP:0010864	Intellectual disability, severe	13	-0.00111316	0.00148814	-0.748021	0.454522	0.376091	0.4503	0.832901
PGS001006	Weight change compared with 1 year ago	HP:0002140	Ischemic stroke	11	0.0010035	0.00140757	0.712931	0.475959	0.179153	0.4855	0.832901
PGS001107	UACR [> 30 mg/g]	HP:0002140	Ischemic stroke	11	0.000959558	0.00136862	0.701115	0.4833	0.178446	0.4857	0.832901
PGS002084	Sarcoidosis	HP:0002140	Ischemic stroke	11	-0.000949543	0.00138606	-0.685065	0.49337	0.177506	0.4861	0.832901
PGS002188	Platelet crit	HP:0002140	Ischemic stroke	11	0.000971373	0.00140024	0.693718	0.487927	0.17801	0.4856	0.832901
PGS003381	Uterine endometrial carcinoma	HP:0002140	Ischemic stroke	11	0.000989999	0.00139617	0.70908	0.478345	0.178921	0.483	0.832901
PGS001263	Atrial flutter	HP:0100559	Lower limb asymmetry	15	-0.00118014	0.00165589	-0.71269	0.476108	0.411217	0.4749	0.832927
PGS001498	Mean ISOVF in external capsule on FA skeleton (L)	HP:0000369	Low-set ears	14	-0.000796053	0.00154689	-0.514614	0.606871	0.082676	0.6111	0.832965
PGS001427	Mean FA in genu of corpus callosum on FA skeleton	HP:0001513	Obesity	98	-0.00183076	0.00420823	-0.435044	0.66357	0.257147	0.6652	0.832973
PGS001585	Volume of grey matter in Parahippocampal Gyrus, posterior division (L)	HP:0010893	Abnormal circulating phenylalanine concentration	11	0.000311153	0.00137357	0.226529	0.82081	0.295925	0.8223	0.832977
PGS000241	Galanin peptides (GAL) serum levels	HP:0002553	Highly arched eyebrow	5	0.000458793	0.000934395	0.491005	0.623468	0.191804	0.6287	0.832998
PGS000140	Broad Depression (seen a General Practitioner for nerves, anxiety, tension or depression)	HP:0011330	Metopic synostosis	8	0.00182358	0.00117636	1.55019	0.12123	0.739314	0.112	0.832999
PGS000387	Cancer within the respiratory system	HP:0011330	Metopic synostosis	8	0.00184874	0.00117343	1.5755	0.115274	0.742636	0.1124	0.832999
PGS001500	Mean ISOVF in posterior corona radiata on FA skeleton (L)	HP:0011330	Metopic synostosis	8	0.00186043	0.00116233	1.60061	0.109597	0.745983	0.1109	0.832999
PGS001501	Mean ISOVF in posterior thalamic radiation on FA skeleton (L)	HP:0011330	Metopic synostosis	8	0.00185044	0.00119074	1.55403	0.120312	0.739814	0.1129	0.832999
PGS001482	Mean ICVF in superior cerebellar peduncle on FA skeleton (L)	HP:0001328	Specific learning disability	51	-0.00176673	0.00298726	-0.591422	0.554294	0.106586	0.5528	0.833013
PGS001623	Volume of grey matter in VIIb Cerebellum (L)	HP:0001328	Specific learning disability	51	-0.00174987	0.00297862	-0.587475	0.556941	0.106387	0.5527	0.833013
PGS002032	Disorders of bilirubin excretion	HP:0001328	Specific learning disability	51	0.00179079	0.00302364	0.592264	0.55373	0.106628	0.5542	0.833013
PGS002035	Dementias	HP:0001328	Specific learning disability	51	-0.00184077	0.00308628	-0.596437	0.55094	0.10684	0.5549	0.833013
PGS002290	Uric acid level	HP:0001328	Specific learning disability	51	0.00181903	0.0030317	0.600003	0.548561	0.107022	0.5548	0.833013
PGS000704	Alcoholic cirrhosis	HP:0100702	Arachnoid cyst	9	0.000677874	0.00125921	0.538335	0.590397	0.229099	0.5971	0.833026
PGS001530	Speed of sound through heel (L)	HP:0100702	Arachnoid cyst	9	-0.000661843	0.00127878	-0.51756	0.604814	0.228172	0.6015	0.833026
PGS001539	Volume of brain stem + 4th ventricle	HP:0100702	Arachnoid cyst	9	-0.000652148	0.00123882	-0.526426	0.598642	0.228563	0.6003	0.833026
PGS001810	Polycythemia vera	HP:0100702	Arachnoid cyst	9	-0.000662101	0.00122035	-0.542549	0.587491	0.229291	0.5989	0.833026
PGS002069	Functional digestive disorders	HP:0100702	Arachnoid cyst	9	-0.000677946	0.00127614	-0.531248	0.595297	0.228779	0.5988	0.833026
PGS002203	Lymphocyte percentage	HP:0100702	Arachnoid cyst	9	0.000644068	0.00123338	0.522196	0.601583	0.228376	0.6016	0.833026
PGS002242	Breast cancer	HP:0100702	Arachnoid cyst	9	-0.000666651	0.00126644	-0.526397	0.598662	0.228562	0.6018	0.833026
PGS000243	Growth/differentiation factor 15 (GDF-15) serum levels	HP:0002583	Colitis	5	2.3742e-05	0.000950074	0.0249896	0.980065	0.131982	0.9773	0.833069
PGS000865	Hepatic fat content	HP:0002583	Colitis	5	2.18139e-05	0.000939149	0.0232273	0.981471	0.131979	0.9756	0.833069
PGS000998	Comparative body height at age 10	HP:0002583	Colitis	5	-2.62359e-05	0.000941527	-0.0278652	0.977772	0.131989	0.9756	0.833069
PGS001141	Facial ageing (looking younger than you are)	HP:0002583	Colitis	5	-2.83918e-05	0.000937412	-0.0302874	0.97584	0.131995	0.9757	0.833069
PGS001560	Volume of grey matter in Frontal Pole (L)	HP:0002583	Colitis	5	-2.95566e-05	0.00094413	-0.0313057	0.975028	0.131997	0.9775	0.833069
PGS001622	Volume of grey matter in VI Cerebellum (R)	HP:0002583	Colitis	5	3.25586e-05	0.00094447	0.0344729	0.972503	0.132006	0.9765	0.833069
PGS001637	Volume of thalamus (L)	HP:0002583	Colitis	5	-3.6498e-05	0.000947853	-0.038506	0.969288	0.132018	0.9715	0.833069
PGS002075	Urinary calculus	HP:0002583	Colitis	5	-2.87042e-05	0.000937476	-0.0306186	0.975576	0.131995	0.9758	0.833069
PGS002256	Gestational diabetes mellitus in early pregnancy	HP:0002583	Colitis	5	-1.1004e-05	0.000935191	-0.0117666	0.990613	0.131962	0.9783	0.833069
PGS002205	Testosterone (male only)	HP:0002119	Ventriculomegaly	26	0.00217166	0.00216175	1.00458	0.315201	0.225362	0.3176	0.833081
PGS001582	Volume of grey matter in Paracingulate Gyrus (R)	HP:0000122	Unilateral renal agenesis	8	-0.00284833	0.00117981	-2.41422	0.0158442	0.547405	0.0148	0.833105
PGS001641	Volume of white matter (normalised for head size)	HP:0000122	Unilateral renal agenesis	8	0.00297932	0.00120337	2.47581	0.0133628	0.560053	0.0152	0.833105
PGS002062	Chronic airway obstruction	HP:0000122	Unilateral renal agenesis	8	0.00290417	0.00118758	2.44545	0.0145396	0.553778	0.0143	0.833105
PGS002218	Overall health rating	HP:0000648	Optic atrophy	14	-0.00376467	0.00155374	-2.42298	0.0154685	0.728272	0.0152	0.833105
PGS000089	Basophil percentage of white cells	HP:0010526	Dysgraphia	10	-0.00217939	0.00131253	-1.66045	0.0969561	0.500005	0.1008	0.833105
PGS000092	Hematocrit	HP:0010526	Dysgraphia	10	0.00229897	0.00132764	1.73162	0.0834717	0.510165	0.0871	0.833105
PGS000225	Macrophage colony-stimulating factor 1 (CSF-1) serum levels	HP:0010526	Dysgraphia	10	-0.00221241	0.0013359	-1.65612	0.0978301	0.4994	0.0991	0.833105
PGS000226	Cystatin-B (CSTB) serum levels	HP:0010526	Dysgraphia	10	0.00212772	0.0013233	1.60789	0.107993	0.492773	0.1057	0.833105
PGS000251	Interleukin-27 (IL-27) serum levels	HP:0010526	Dysgraphia	10	-0.00233789	0.00134042	-1.74415	0.0812637	0.511997	0.0834	0.833105
PGS000273	Proteinase-activated receptor 1 (PAR-1) serum levels	HP:0010526	Dysgraphia	10	-0.00243227	0.00132152	-1.84051	0.0658188	0.526532	0.0658	0.833105
PGS000280	Renin (REN) serum levels	HP:0010526	Dysgraphia	10	0.0027348	0.00132524	2.06363	0.0391617	0.563165	0.0392	0.833105
PGS000283	Spondin-1 (SPON1) serum levels	HP:0010526	Dysgraphia	10	0.0027963	0.00133398	2.09621	0.0361697	0.568863	0.0377	0.833105
PGS000324	Enthesitis-related Juvenile Idiophatic Arthritis	HP:0010526	Dysgraphia	10	0.0020661	0.00135951	1.51974	0.128709	0.481165	0.068	0.833105
PGS000341	Systemic sclerosis	HP:0010526	Dysgraphia	10	-0.00233598	0.00134946	-1.73104	0.0835742	0.510081	0.084	0.833105
PGS000430	Melanomas of skin (diagnosis or history)	HP:0010526	Dysgraphia	10	0.00239199	0.00131554	1.81826	0.0691513	0.523106	0.0667	0.833105
PGS000839	Two hour glucose during OGTT	HP:0010526	Dysgraphia	10	-0.00217081	0.00131889	-1.64593	0.0999107	0.497984	0.1008	0.833105
PGS000905	PR interval	HP:0010526	Dysgraphia	10	-0.0026231	0.00135069	-1.94205	0.05225	0.542687	0.0558	0.833105
PGS000939	Hiatus hernia	HP:0010526	Dysgraphia	10	0.0022297	0.00132313	1.68517	0.092087	0.503486	0.0963	0.833105
PGS000947	Mouth ulcers	HP:0010526	Dysgraphia	10	-0.0029738	0.00134049	-2.21844	0.0266193	0.591026	0.0282	0.833105
PGS000957	Essential (primary hypertension) (time-to-event)	HP:0010526	Dysgraphia	10	0.00246853	0.00129958	1.89949	0.0576217	0.535811	0.0588	0.833105
PGS000958	Essential hypertension	HP:0010526	Dysgraphia	10	0.00243385	0.00130176	1.86965	0.0616554	0.531081	0.0622	0.833105
PGS000996	Diverticular disease/diverticulitis	HP:0010526	Dysgraphia	10	-0.00215823	0.00133451	-1.61724	0.105959	0.494043	0.1057	0.833105
PGS001001	Getting up in morning	HP:0010526	Dysgraphia	10	-0.0023001	0.00135575	-1.69656	0.0899122	0.505106	0.0865	0.833105
PGS001015	Enlarged prostate	HP:0010526	Dysgraphia	10	0.00304554	0.00132513	2.2983	0.0216315	0.606179	0.0207	0.833105
PGS001016	Sensitivity / hurt feelings	HP:0010526	Dysgraphia	10	-0.00311928	0.00131304	-2.37562	0.0175987	0.621356	0.0178	0.833105
PGS001023	Disorders of mineral metabolism (time-to-event)	HP:0010526	Dysgraphia	10	0.00212074	0.00131092	1.61775	0.10585	0.494112	0.0376	0.833105
PGS001028	Diabetic eye disease	HP:0010526	Dysgraphia	10	-0.00227578	0.00134375	-1.69361	0.0904719	0.504685	0.0914	0.833105
PGS001103	Body fat percentage (left leg)	HP:0010526	Dysgraphia	10	0.00247966	0.00131483	1.88591	0.0594295	0.533649	0.0582	0.833105
PGS001107	UACR [> 30 mg/g]	HP:0010526	Dysgraphia	10	-0.00228406	0.00130301	-1.75291	0.0797474	0.513287	0.0779	0.833105
PGS001132	Family history of chronic bronchitis/emphysema	HP:0010526	Dysgraphia	10	0.00211217	0.00132336	1.59606	0.110609	0.491177	0.1043	0.833105
PGS001156	Impedance (right arm)	HP:0010526	Dysgraphia	10	-0.00207981	0.00131135	-1.586	0.112873	0.48983	0.1064	0.833105
PGS001174	Cholelithiasis (time-to-event)	HP:0010526	Dysgraphia	10	-0.0021776	0.00133237	-1.63439	0.102311	0.496389	0.0978	0.833105
PGS001192	Gonarthrosis [arthrosis of knee] (time-to-event)	HP:0010526	Dysgraphia	10	0.00270748	0.00131976	2.0515	0.0403285	0.561067	0.0403	0.833105
PGS001236	Lung function (FEV1)	HP:0010526	Dysgraphia	10	-0.00253599	0.0013476	-1.88186	0.0599773	0.533008	0.0591	0.833105
PGS001262	Vascular/heart problems diagnosed by doctor Angina	HP:0010526	Dysgraphia	10	0.00214401	0.00132348	1.61999	0.105368	0.494417	0.106	0.833105
PGS001301	Malabsorption/coeliac disease	HP:0010526	Dysgraphia	10	-0.0027377	0.00130607	-2.09613	0.0361763	0.568849	0.0362	0.833105
PGS001319	Other metabolic disorders (time-to-event)	HP:0010526	Dysgraphia	10	0.00156427	0.00131309	1.19128	0.233662	0.443655	0.0627	0.833105
PGS001324	Family history of high blood pressure	HP:0010526	Dysgraphia	10	0.00229453	0.00132404	1.73298	0.0832292	0.510364	0.0832	0.833105
PGS001360	3mm strong meridian (R)	HP:0010526	Dysgraphia	10	0.0021614	0.00132171	1.6353	0.102119	0.496516	0.1029	0.833105
PGS001361	3mm strong meridian angle (L)	HP:0010526	Dysgraphia	10	-0.0024247	0.00134374	-1.80444	0.0712891	0.521001	0.0731	0.833105
PGS001363	3mm weak meridian (R)	HP:0010526	Dysgraphia	10	0.00227127	0.00132793	1.71039	0.0873255	0.507089	0.0881	0.833105
PGS001365	6mm strong meridian (L)	HP:0010526	Dysgraphia	10	0.00221079	0.00132734	1.66558	0.0959288	0.500723	0.0918	0.833105
PGS001366	6mm strong meridian (R)	HP:0010526	Dysgraphia	10	0.00272995	0.00132429	2.06145	0.0393694	0.562787	0.0391	0.833105
PGS001368	6mm weak meridian (R)	HP:0010526	Dysgraphia	10	0.00239495	0.00131593	1.81997	0.0688905	0.523368	0.0663	0.833105
PGS001373	Age started wearing glasses or contact lenses	HP:0010526	Dysgraphia	10	-0.00221428	0.00132156	-1.6755	0.0939679	0.502118	0.0969	0.833105
PGS001385	Degree bothered by headaches in the last 3 months	HP:0010526	Dysgraphia	10	-0.00231153	0.00132366	-1.74631	0.0808868	0.512315	0.075	0.833105
PGS001399	GE / gI antigen for Varicella Zoster Virus	HP:0010526	Dysgraphia	10	-0.00269013	0.00132811	-2.02554	0.0429238	0.556618	0.0406	0.833105
PGS001410	Intra-ocular pressure, corneal-compensated (R)	HP:0010526	Dysgraphia	10	-0.00273003	0.00135606	-2.01322	0.0442051	0.554524	0.0472	0.833105
PGS001413	LV stroke volume	HP:0010526	Dysgraphia	10	-0.00268867	0.00133762	-2.01005	0.0445397	0.553988	0.0461	0.833105
PGS001430	Mean FA in posterior limb of internal capsule on FA skeleton (L)	HP:0010526	Dysgraphia	10	0.00256286	0.00131303	1.95187	0.0510714	0.544296	0.0491	0.833105
PGS001431	Mean FA in posterior limb of internal capsule on FA skeleton (R)	HP:0010526	Dysgraphia	10	0.00254714	0.00133307	1.91073	0.0561595	0.537613	0.0561	0.833105
PGS001436	Mean FA in sagittal stratum on FA skeleton (L)	HP:0010526	Dysgraphia	10	0.00221634	0.00134365	1.6495	0.0991783	0.498479	0.1026	0.833105
PGS001448	Mean FA in tapetum on FA skeleton (R)	HP:0010526	Dysgraphia	10	0.00213794	0.00132087	1.61859	0.105669	0.494226	0.1041	0.833105
PGS001452	Mean ICVF in anterior limb of internal capsule on FA skeleton (L)	HP:0010526	Dysgraphia	10	0.00220397	0.00134072	1.64388	0.100334	0.497699	0.0999	0.833105
PGS001455	Mean ICVF in cerebral peduncle on FA skeleton (L)	HP:0010526	Dysgraphia	10	0.00226917	0.00133206	1.70351	0.0886041	0.506101	0.0879	0.833105
PGS001456	Mean ICVF in cerebral peduncle on FA skeleton (R)	HP:0010526	Dysgraphia	10	0.00291111	0.00132526	2.19664	0.0281429	0.586982	0.0297	0.833105
PGS001494	Mean ISOVF in anterior corona radiata on FA skeleton (R)	HP:0010526	Dysgraphia	10	0.00300264	0.00133492	2.24931	0.0245845	0.59682	0.0236	0.833105
PGS001497	Mean ISOVF in cingulum cingulate gyrus on FA skeleton (R)	HP:0010526	Dysgraphia	10	0.00284736	0.00133889	2.12666	0.0335517	0.574267	0.0337	0.833105
PGS001506	Mean ISOVF in superior corona radiata on FA skeleton (R)	HP:0010526	Dysgraphia	10	0.00256316	0.00135131	1.89679	0.0579774	0.53538	0.0592	0.833105
PGS001509	Median T2star in pallidum (L)	HP:0010526	Dysgraphia	10	-0.00250929	0.00132106	-1.89945	0.057627	0.535805	0.0585	0.833105
PGS001510	Median T2star in pallidum (R)	HP:0010526	Dysgraphia	10	-0.00250226	0.00131362	-1.90486	0.056919	0.536671	0.0558	0.833105
PGS001516	Other diseases of intestine (time-to-event)	HP:0010526	Dysgraphia	10	-0.00259587	0.00136673	-1.89933	0.0576425	0.535786	0.0535	0.833105
PGS001537	Volume of accumbens (L)	HP:0010526	Dysgraphia	10	0.00235898	0.00132192	1.7845	0.0744703	0.51799	0.0749	0.833105
PGS001548	Volume of grey matter in Central Opercular Cortex (L)	HP:0010526	Dysgraphia	10	-0.00281079	0.00130957	-2.14635	0.0319467	0.577803	0.0352	0.833105
PGS001559	Volume of grey matter in Frontal Orbital Cortex (R)	HP:0010526	Dysgraphia	10	0.00289696	0.00132141	2.19232	0.0284535	0.586185	0.0314	0.833105
PGS001572	Volume of grey matter in IX Cerebellum (L)	HP:0010526	Dysgraphia	10	0.00260106	0.00131023	1.98519	0.0472382	0.549813	0.0476	0.833105
PGS001573	Volume of grey matter in IX Cerebellum (R)	HP:0010526	Dysgraphia	10	0.00265786	0.00131418	2.02245	0.043242	0.556092	0.0459	0.833105
PGS001584	Volume of grey matter in Parahippocampal Gyrus, anterior division (R)	HP:0010526	Dysgraphia	10	-0.00270106	0.00133265	-2.02683	0.0427917	0.556837	0.0416	0.833105
PGS001593	Volume of grey matter in Putamen (L)	HP:0010526	Dysgraphia	10	0.00248475	0.00131457	1.89017	0.0588576	0.534325	0.061	0.833105
PGS001600	Volume of grey matter in Superior Temporal Gyrus, posterior division (L)	HP:0010526	Dysgraphia	10	-0.00238343	0.00131878	-1.8073	0.0708419	0.521436	0.0736	0.833105
PGS001603	Volume of grey matter in Temporal Fusiform Cortex, anterior division (L)	HP:0010526	Dysgraphia	10	0.00279781	0.00133331	2.09839	0.0359764	0.569247	0.0358	0.833105
PGS001614	Volume of grey matter in Vermis Crus II Cerebellum	HP:0010526	Dysgraphia	10	0.00217718	0.00134275	1.62144	0.105057	0.494615	0.1038	0.833105
PGS001622	Volume of grey matter in VI Cerebellum (R)	HP:0010526	Dysgraphia	10	0.00237551	0.0013317	1.78382	0.0745805	0.517888	0.0741	0.833105
PGS001625	Volume of grey matter in VIIIa Cerebellum (L)	HP:0010526	Dysgraphia	10	0.0024581	0.00132591	1.85389	0.0638788	0.528612	0.0662	0.833105
PGS001627	Volume of grey matter in VIIIb Cerebellum (L)	HP:0010526	Dysgraphia	10	0.00218863	0.00132208	1.65544	0.0979684	0.499305	0.0999	0.833105
PGS001641	Volume of white matter (normalised for head size)	HP:0010526	Dysgraphia	10	-0.00270869	0.00134488	-2.01408	0.0441139	0.554671	0.0422	0.833105
PGS001647	WA FA in tract cingulate gyrus part of cingulum (L)	HP:0010526	Dysgraphia	10	-0.00276807	0.00132911	-2.08266	0.0373897	0.566482	0.0376	0.833105
PGS001665	WA ICVF in tract cingulate gyrus part of cingulum (L)	HP:0010526	Dysgraphia	10	-0.00279112	0.00133056	-2.0977	0.0360372	0.569126	0.0356	0.833105
PGS001694	WA ISOVF in tract inferior fronto-occipital fasciculus (R)	HP:0010526	Dysgraphia	10	-0.00251761	0.00133674	-1.8834	0.0597685	0.533251	0.063	0.833105
PGS001699	WA ISOVF in tract superior longitudinal fasciculus (R)	HP:0010526	Dysgraphia	10	0.00244662	0.00134215	1.82292	0.0684419	0.523821	0.0643	0.833105
PGS001701	WA ISOVF in tract superior thalamic radiation (R)	HP:0010526	Dysgraphia	10	0.00260396	0.00133352	1.9527	0.0509727	0.544433	0.0471	0.833105
PGS001702	WA ISOVF in tract uncinate fasciculus (L)	HP:0010526	Dysgraphia	10	0.0022019	0.00132278	1.6646	0.0961251	0.500585	0.0981	0.833105
PGS001711	WA L1 in tract superior thalamic radiation (L)	HP:0010526	Dysgraphia	10	0.00252158	0.00133464	1.88932	0.0589705	0.534191	0.059	0.833105
PGS001726	WA L2 in tract superior thalamic radiation (L)	HP:0010526	Dysgraphia	10	0.00290454	0.00133646	2.1733	0.0298568	0.582696	0.032	0.833105
PGS001732	WA L3 in tract cingulate gyrus part of cingulum (L)	HP:0010526	Dysgraphia	10	0.00254416	0.00134014	1.89843	0.0577608	0.535642	0.0565	0.833105
PGS001738	WA L3 in tract inferior longitudinal fasciculus (R)	HP:0010526	Dysgraphia	10	0.00246788	0.00132529	1.86214	0.0627067	0.529902	0.0654	0.833105
PGS001740	WA L3 in tract superior thalamic radiation (L)	HP:0010526	Dysgraphia	10	0.00253991	0.00134126	1.89368	0.0583897	0.534884	0.0556	0.833105
PGS001755	WA MD in tract superior thalamic radiation (L)	HP:0010526	Dysgraphia	10	0.00273931	0.0013195	2.07602	0.0380001	0.565321	0.0375	0.833105
PGS001756	WA MD in tract superior thalamic radiation (R)	HP:0010526	Dysgraphia	10	0.0023825	0.00133466	1.7851	0.0743736	0.518079	0.0799	0.833105
PGS001759	WA MO in tract forceps minor	HP:0010526	Dysgraphia	10	-0.00240709	0.00134321	-1.79205	0.0732527	0.519126	0.0747	0.833105
PGS001760	WA MO in tract medial lemniscus (R)	HP:0010526	Dysgraphia	10	0.0022473	0.00131631	1.70727	0.0879028	0.506641	0.0842	0.833105
PGS001788	Chronic obstructive pulmonary disease	HP:0010526	Dysgraphia	10	0.00222895	0.00133163	1.67385	0.0942928	0.501885	0.0964	0.833105
PGS002031	Disorders of iron metabolism	HP:0010526	Dysgraphia	10	0.00210374	0.00131097	1.60471	0.10869	0.492344	0.0599	0.833105
PGS002045	Inflammation of the eye	HP:0010526	Dysgraphia	10	0.00250655	0.00132012	1.89873	0.057722	0.535689	0.0558	0.833105
PGS002056	Phlebitis and thrombophlebitis	HP:0010526	Dysgraphia	10	0.00220451	0.0013054	1.68876	0.0913965	0.503996	0.0943	0.833105
PGS002070	Anal and rectal polyp	HP:0010526	Dysgraphia	10	-0.00310737	0.0013202	-2.35371	0.0186686	0.617005	0.0183	0.833105
PGS002079	Irregular menstrual cycle/bleeding	HP:0010526	Dysgraphia	10	-0.00274113	0.0013396	-2.04622	0.0408446	0.560158	0.0376	0.833105
PGS002089	Ankylosing spondylitis	HP:0010526	Dysgraphia	10	0.00215969	0.00136745	1.57935	0.114388	0.488944	0.0452	0.833105
PGS002091	Polymyalgia Rheumatica	HP:0010526	Dysgraphia	10	0.00236955	0.00131615	1.80037	0.0719296	0.520383	0.0667	0.833105
PGS002107	Diagnosed with coeliac disease or gluten sensitivity	HP:0010526	Dysgraphia	10	-0.00231569	0.00132755	-1.74433	0.081231	0.512025	0.0769	0.833105
PGS002118	PQ interval	HP:0010526	Dysgraphia	10	-0.00234961	0.00132355	-1.77523	0.075989	0.5166	0.0778	0.833105
PGS002122	Red blood cell (erythrocyte) distribution width	HP:0010526	Dysgraphia	10	0.00234267	0.00132072	1.77379	0.0762265	0.516386	0.0748	0.833105
PGS002133	Body fat percentage	HP:0010526	Dysgraphia	10	0.00223666	0.00130668	1.71172	0.0870801	0.507281	0.085	0.833105
PGS002140	Wears glasses or contact lenses	HP:0010526	Dysgraphia	10	0.00233796	0.00134624	1.73666	0.0825777	0.5109	0.0849	0.833105
PGS002141	Haematocrit percentage	HP:0010526	Dysgraphia	10	0.00276044	0.00131247	2.10324	0.0355498	0.570105	0.0343	0.833105
PGS002142	Haemoglobin concentration	HP:0010526	Dysgraphia	10	0.00236753	0.00131123	1.80557	0.0711123	0.521172	0.0706	0.833105
PGS002154	General happiness	HP:0010526	Dysgraphia	10	0.00216166	0.00131271	1.64672	0.0997477	0.498094	0.0949	0.833105
PGS002162	Creatinine (enzymatic) in urine	HP:0010526	Dysgraphia	10	0.0027367	0.00131198	2.08593	0.0370919	0.567055	0.0353	0.833105
PGS002163	Creatinine	HP:0010526	Dysgraphia	10	0.0029988	0.00134761	2.22528	0.0261566	0.592302	0.0259	0.833105
PGS002169	Whole body fat mass	HP:0010526	Dysgraphia	10	0.0021511	0.00129767	1.65766	0.097519	0.499615	0.0992	0.833105
PGS002185	Microalbumin in urine	HP:0010526	Dysgraphia	10	0.00225814	0.00135032	1.6723	0.0945974	0.501667	0.0922	0.833105
PGS002189	Mean platelet (thrombocyte) volume	HP:0010526	Dysgraphia	10	0.00217325	0.00132823	1.6362	0.101931	0.496639	0.104	0.833105
PGS002195	Sex hormone binding globulin (SHBG)	HP:0010526	Dysgraphia	10	-0.00302243	0.00134407	-2.24872	0.0246218	0.59671	0.0267	0.833105
PGS002201	Waist circumference	HP:0010526	Dysgraphia	10	0.00215724	0.00129298	1.66843	0.0953633	0.501122	0.0874	0.833105
PGS002218	Overall health rating	HP:0010526	Dysgraphia	10	0.00219406	0.00131576	1.66753	0.0955422	0.500996	0.0909	0.833105
PGS002254	Physical activity (self-reported)	HP:0010526	Dysgraphia	10	-0.00269457	0.00133731	-2.01492	0.044026	0.554813	0.0416	0.833105
PGS002298	Esophageal cancer	HP:0010526	Dysgraphia	10	0.00214409	0.0012981	1.65172	0.0987244	0.498787	0.0982	0.833105
PGS002305	Chronic lymphoid leukemia	HP:0010526	Dysgraphia	10	-0.00229477	0.00130906	-1.753	0.079732	0.5133	0.0744	0.833105
PGS002338	Lymphocyte Count	HP:0010526	Dysgraphia	10	0.00242402	0.00133399	1.81712	0.0693258	0.522932	0.0691	0.833105
PGS002341	Monocyte Count	HP:0010526	Dysgraphia	10	0.00231855	0.00134018	1.73003	0.0837546	0.509934	0.0802	0.833105
PGS002346	Red Blood Cell Distribution Width	HP:0010526	Dysgraphia	10	0.00299586	0.00132385	2.26299	0.0237266	0.599414	0.0214	0.833105
PGS002763	Hip osteoarthritis	HP:0010526	Dysgraphia	10	0.00226794	0.00132743	1.70852	0.0876712	0.506821	0.0901	0.833105
PGS002769	Seropositive rheumatoid arthritis	HP:0010526	Dysgraphia	10	0.00242254	0.00133703	1.81188	0.0701321	0.522132	0.0672	0.833105
PGS002778	Incident hypertension	HP:0010526	Dysgraphia	10	0.00286059	0.00132222	2.16347	0.030605	0.580904	0.0328	0.833105
PGS002853	BMI	HP:0010526	Dysgraphia	10	0.00234594	0.001291	1.81715	0.0693212	0.522937	0.0653	0.833105
PGS002912	Drinking Status	HP:0010526	Dysgraphia	10	0.00240563	0.00132249	1.81902	0.0690341	0.523224	0.0697	0.833105
PGS003147	Triglycerides	HP:0010526	Dysgraphia	10	0.00278974	0.00130525	2.13732	0.032674	0.576178	0.0321	0.833105
PGS003361	Age of smoking initiation	HP:0010526	Dysgraphia	10	0.00235195	0.00134866	1.74391	0.081304	0.511963	0.0787	0.833105
PGS002759	Depression	HP:0001508	Failure to thrive	174	0.00700525	0.00529291	1.32352	0.185792	0.585898	0.1853	0.833126
PGS000128	Hemoglobin A1c	HP:0000369	Low-set ears	14	0.000735012	0.00155949	0.471315	0.637459	0.080868	0.6337	0.83313
PGS000222	C-C motif chemokine 4 (CCL4) serum levels	HP:0000369	Low-set ears	14	0.000783209	0.00157238	0.498106	0.618456	0.081968	0.6207	0.83313
PGS000239	Fibroblast growth factor 23 (FGF-23) serum levels	HP:0000369	Low-set ears	14	-0.000681452	0.00158708	-0.429374	0.66769	0.0792682	0.6645	0.83313
PGS000243	Growth/differentiation factor 15 (GDF-15) serum levels	HP:0000369	Low-set ears	14	-0.000733625	0.00158717	-0.462223	0.643964	0.0805086	0.6411	0.83313
PGS000247	Kallikrein-11 (hK11) serum levels	HP:0000369	Low-set ears	14	-0.000737708	0.00161413	-0.457032	0.64769	0.0803065	0.6471	0.83313
PGS000251	Interleukin-27 (IL-27) serum levels	HP:0000369	Low-set ears	14	-0.000712342	0.0015881	-0.448551	0.653797	0.0799812	0.6602	0.83313
PGS000265	Matrix metalloproteinase-10 (MMP-10) serum levels	HP:0000369	Low-set ears	14	0.000757685	0.00156386	0.484498	0.628078	0.0814017	0.6282	0.83313
PGS000268	Matrix metalloproteinase-7 (MMP-7) serum levels	HP:0000369	Low-set ears	14	-0.000762982	0.00158748	-0.480625	0.630828	0.0812434	0.6293	0.83313
PGS000288	Tumor necrosis factor receptor 2 (TNF-R2) serum levels	HP:0000369	Low-set ears	14	-0.0006881	0.00157903	-0.435775	0.66304	0.0795027	0.6671	0.83313
PGS000290	TNF-related apoptosis-inducing ligand (TRAIL) serum levels	HP:0000369	Low-set ears	14	-0.000712478	0.00157932	-0.45113	0.651937	0.0800795	0.6427	0.83313
PGS000384	Malignant neoplasm of rectum, rectosigmoid junction, and anus	HP:0000369	Low-set ears	14	0.000719419	0.0015791	0.455589	0.648727	0.0802507	0.6538	0.83313
PGS000395	Cancer of bronchus; lung	HP:0000369	Low-set ears	14	-0.000744899	0.00154566	-0.481928	0.629902	0.0812965	0.6313	0.83313
PGS000677	Cholesterol [mmol/L] (statin adjusted)	HP:0000369	Low-set ears	14	0.000679505	0.00157259	0.432092	0.665714	0.0793674	0.665	0.83313
PGS000708	Kidney failure	HP:0000369	Low-set ears	14	-0.000735694	0.00156851	-0.46904	0.639085	0.0807774	0.6371	0.83313
PGS000738	Vitiligo	HP:0000369	Low-set ears	14	-0.000779138	0.00160482	-0.485498	0.627368	0.0814428	0.6366	0.83313
PGS000766	Cutaneous melanoma	HP:0000369	Low-set ears	14	0.000776695	0.00157627	0.492744	0.622239	0.0817429	0.6193	0.83313
PGS000914	Abnormal electrocardiogram	HP:0000369	Low-set ears	14	0.000749407	0.00158923	0.471555	0.637288	0.0808776	0.6348	0.83313
PGS000964	Slipped disc	HP:0000369	Low-set ears	14	0.000715683	0.00156328	0.457808	0.647132	0.0803366	0.6482	0.83313
PGS000965	Hypothyroidism/myxoedema	HP:0000369	Low-set ears	14	0.000736656	0.00157763	0.466937	0.640588	0.0806941	0.6424	0.83313
PGS000967	Coxarthrosis [arthrosis of hip] (time-to-event)	HP:0000369	Low-set ears	14	0.000688202	0.00158895	0.433117	0.664969	0.0794049	0.6697	0.83313
PGS001138	Rheumatoid factor [> 16 IU/mL]	HP:0000369	Low-set ears	14	0.000686213	0.00156635	0.438096	0.661357	0.0795886	0.6572	0.83313
PGS001251	Other interstitial pulmonary diseases (time-to-event)	HP:0000369	Low-set ears	14	0.00075075	0.00153305	0.489709	0.624386	0.0816167	0.6348	0.83313
PGS001296	Insulin-dependent diabetes mellitus (time-to-event)	HP:0000369	Low-set ears	14	0.00073294	0.00156075	0.469608	0.638678	0.0808	0.6432	0.83313
PGS001335	Vascular/heart problems diagnosed by doctor High BP	HP:0000369	Low-set ears	14	-0.000755938	0.00154122	-0.490479	0.62384	0.0816487	0.619	0.83313
PGS001343	Asthma (algorithmically-defined)	HP:0000369	Low-set ears	14	-0.000713241	0.00159641	-0.446778	0.655076	0.079914	0.6514	0.83313
PGS001363	3mm weak meridian (R)	HP:0000369	Low-set ears	14	0.000703028	0.00157325	0.446863	0.655015	0.0799172	0.6577	0.83313
PGS001380	Corneal hysteresis (L)	HP:0000369	Low-set ears	14	0.000674554	0.00157912	0.42717	0.669294	0.0791882	0.6682	0.83313
PGS001392	Family history of lung cancer	HP:0000369	Low-set ears	14	0.000689349	0.00155406	0.443579	0.657388	0.0797933	0.6565	0.83313
PGS001421	Mean FA in cingulum hippocampus on FA skeleton (L)	HP:0000369	Low-set ears	14	0.000767855	0.00158511	0.484417	0.628135	0.0813984	0.6208	0.83313
PGS001424	Mean FA in external capsule on FA skeleton (R)	HP:0000369	Low-set ears	14	0.000728151	0.00157694	0.461751	0.644303	0.0804901	0.6408	0.83313
PGS001428	Mean FA in inferior cerebellar peduncle on FA skeleton (R)	HP:0000369	Low-set ears	14	-0.000778327	0.00154717	-0.503064	0.614966	0.0821782	0.6239	0.83313
PGS001443	Mean FA in superior fronto-occipital fasciculus on FA skeleton (L)	HP:0000369	Low-set ears	14	0.000751721	0.00156061	0.481684	0.630075	0.0812865	0.6289	0.83313
PGS001513	Median T2star in thalamus (R)	HP:0000369	Low-set ears	14	0.000713987	0.00157199	0.454193	0.649732	0.0801969	0.6566	0.83313
PGS001555	Volume of grey matter in Crus II Cerebellum (R)	HP:0000369	Low-set ears	14	0.000735548	0.00163328	0.450352	0.652498	0.0800498	0.6545	0.83313
PGS001565	Volume of grey matter in I-IV Cerebellum (L)	HP:0000369	Low-set ears	14	0.000694479	0.00159256	0.436076	0.662821	0.0795138	0.6665	0.83313
PGS001576	Volume of grey matter in Lingual Gyrus (R)	HP:0000369	Low-set ears	14	0.000712515	0.00158347	0.449972	0.652772	0.0800353	0.6598	0.83313
PGS001588	Volume of grey matter in Planum Polare (R)	HP:0000369	Low-set ears	14	0.000676523	0.00160215	0.422259	0.672875	0.0790115	0.6675	0.83313
PGS001591	Volume of grey matter in Precentral Gyrus (R)	HP:0000369	Low-set ears	14	-0.000737502	0.00154191	-0.478306	0.632477	0.0811492	0.6283	0.83313
PGS001601	Volume of grey matter in Supracalcarine Cortex (L)	HP:0000369	Low-set ears	14	-0.00068713	0.00160856	-0.427171	0.669294	0.0791883	0.6663	0.83313
PGS001604	Volume of grey matter in Temporal Fusiform Cortex, posterior division (L)	HP:0000369	Low-set ears	14	0.00077293	0.00156932	0.492527	0.622393	0.0817339	0.6235	0.83313
PGS001629	Volume of grey matter in X Cerebellum (R)	HP:0000369	Low-set ears	14	0.000743938	0.00157938	0.471032	0.637661	0.0808568	0.647	0.83313
PGS001638	Volume of thalamus (R)	HP:0000369	Low-set ears	14	0.000770088	0.00159252	0.483565	0.628739	0.0813634	0.6262	0.83313
PGS001706	WA L1 in tract inferior fronto-occipital fasciculus (R)	HP:0000369	Low-set ears	14	-0.000677734	0.00155752	-0.435137	0.663502	0.0794792	0.6648	0.83313
PGS001725	WA L2 in tract superior longitudinal fasciculus (L)	HP:0000369	Low-set ears	14	-0.000700202	0.00157812	-0.443694	0.657305	0.0797977	0.6673	0.83313
PGS001732	WA L3 in tract cingulate gyrus part of cingulum (L)	HP:0000369	Low-set ears	14	0.000788532	0.00158793	0.496578	0.619533	0.0819036	0.6208	0.83313
PGS001739	WA L3 in tract superior longitudinal fasciculus (L)	HP:0000369	Low-set ears	14	-0.000679038	0.00158129	-0.42942	0.667656	0.0792699	0.6653	0.83313
PGS001744	WA MD in tract acoustic radiation (R)	HP:0000369	Low-set ears	14	-0.000729112	0.00159924	-0.455913	0.648495	0.0802632	0.6537	0.83313
PGS001758	WA MD in tract uncinate fasciculus (R)	HP:0000369	Low-set ears	14	-0.000742398	0.00156157	-0.475417	0.634533	0.0810325	0.6301	0.83313
PGS001760	WA MO in tract medial lemniscus (R)	HP:0000369	Low-set ears	14	0.000792658	0.00155947	0.508287	0.6113	0.0824019	0.6158	0.83313
PGS001770	WA OD in tract superior longitudinal fasciculus (R)	HP:0000369	Low-set ears	14	-0.000675954	0.00157368	-0.429536	0.667572	0.0792741	0.6687	0.83313
PGS002039	Other peripheral nerve disorders	HP:0000369	Low-set ears	14	-0.00070748	0.00155465	-0.455072	0.649099	0.0802308	0.6564	0.83313
PGS002059	Circulatory disease NEC	HP:0000369	Low-set ears	14	-0.00075265	0.00155674	-0.483479	0.6288	0.0813599	0.6376	0.83313
PGS002067	Celiac disease	HP:0000369	Low-set ears	14	0.000700006	0.001565	0.447288	0.654708	0.0799333	0.6686	0.83313
PGS002069	Functional digestive disorders	HP:0000369	Low-set ears	14	0.000688743	0.00159113	0.432864	0.665153	0.0793956	0.669	0.83313
PGS002089	Ankylosing spondylitis	HP:0000369	Low-set ears	14	-0.000427655	0.00161998	-0.263989	0.791812	0.0744113	0.6578	0.83313
PGS002103	avMSE	HP:0000369	Low-set ears	14	0.000678969	0.00155906	0.435499	0.66324	0.0794925	0.6561	0.83313
PGS002106	Calcium	HP:0000369	Low-set ears	14	-0.000787594	0.00159144	-0.494894	0.620721	0.0818329	0.624	0.83313
PGS002167	Eosinophil percentage	HP:0000369	Low-set ears	14	-0.000707669	0.00158542	-0.446359	0.655379	0.0798981	0.6648	0.83313
PGS002185	Microalbumin in urine	HP:0000369	Low-set ears	14	-0.000747192	0.00159974	-0.467072	0.640491	0.0806994	0.6389	0.83313
PGS002195	Sex hormone binding globulin (SHBG)	HP:0000369	Low-set ears	14	-0.000675682	0.0015931	-0.424131	0.671509	0.0790786	0.6633	0.83313
PGS002219	Total protein	HP:0000369	Low-set ears	14	0.000697382	0.00155727	0.447822	0.654323	0.0799535	0.6478	0.83313
PGS002223	Sensitive stomach	HP:0000369	Low-set ears	14	0.000690874	0.00154004	0.448608	0.653756	0.0799834	0.6482	0.83313
PGS002224	Sitting height	HP:0000369	Low-set ears	14	0.000737268	0.00158508	0.465129	0.641882	0.0806227	0.6413	0.83313
PGS002255	Physical activity (measured)	HP:0000369	Low-set ears	14	0.000764574	0.00158938	0.481052	0.630524	0.0812608	0.632	0.83313
PGS002278	Supranormal left ventricular ejection fraction	HP:0000369	Low-set ears	14	-0.000751055	0.00155583	-0.482737	0.629327	0.0813296	0.6225	0.83313
PGS002317	Childless	HP:0000369	Low-set ears	14	-0.000777064	0.0015701	-0.494913	0.620708	0.0818337	0.6225	0.83313
PGS002344	Psoriasis	HP:0000369	Low-set ears	14	-0.000744487	0.00157519	-0.472633	0.636518	0.0809207	0.637	0.83313
PGS002774	Incident atrial fibrillation	HP:0000369	Low-set ears	14	0.000714803	0.00160347	0.445785	0.655793	0.0798765	0.6609	0.83313
PGS002782	nonHDL Cholesterol	HP:0000369	Low-set ears	14	0.000756808	0.00154539	0.489719	0.624378	0.0816171	0.6223	0.83313
PGS003177	Vitamin D	HP:0000369	Low-set ears	14	-0.000728569	0.00163884	-0.444564	0.656676	0.0798304	0.6457	0.83313
PGS003334	Dementia	HP:0000369	Low-set ears	14	-0.000714727	0.0015596	-0.458276	0.646797	0.0803547	0.6515	0.83313
PGS003387	Esophageal adenocarcinoma or Barrett‚Äôs esophagus	HP:0000369	Low-set ears	14	-0.000790651	0.00156271	-0.505947	0.612941	0.0823014	0.6186	0.83313
PGS003392	Lung squamous cell carcinoma	HP:0000369	Low-set ears	14	-0.000780959	0.00159007	-0.491148	0.623367	0.0816765	0.6246	0.83313
PGS001266	Deep vein thrombosis (diagnosed by doctor)	HP:0001028	Hemangioma	30	6.91806e-05	0.00227064	0.0304674	0.975697	0.358797	0.9733	0.833132
PGS001487	Mean ICVF in superior fronto-occipital fasciculus on FA skeleton (R)	HP:0001028	Hemangioma	30	-7.26378e-05	0.0022566	-0.032189	0.974324	0.358801	0.9735	0.833132
PGS001700	WA ISOVF in tract superior thalamic radiation (L)	HP:0001028	Hemangioma	30	-8.32704e-05	0.00230342	-0.0361508	0.971165	0.358813	0.9728	0.833132
PGS002025	Type 1 diabetes	HP:0001028	Hemangioma	30	-7.7634e-05	0.0022596	-0.0343574	0.972595	0.358807	0.9721	0.833132
PGS002021	Benign neoplasm of uterus	HP:0000365	Hearing impairment	49	-0.000253986	0.00294852	-0.08614	0.931362	0.171839	0.9255	0.833144
PGS001567	Volume of grey matter in Inferior Frontal Gyrus, pars triangularis (R)	HP:0040197	Encephalomalacia	6	0.000378924	0.00104507	0.362582	0.716949	0.213545	0.7141	0.833167
PGS002029	Disorders of lipoid metabolism	HP:0040197	Encephalomalacia	6	0.000370273	0.00100987	0.366655	0.713909	0.213671	0.7134	0.833167
PGS000259	Leptin (LEP) serum levels	HP:0000286	Epicanthus	18	-0.00351961	0.00178698	-1.96958	0.0490029	0.436447	0.0533	0.833194
PGS001004	Number of non-cancer illnesses	HP:0000286	Epicanthus	18	0.00339188	0.0017728	1.91329	0.055831	0.42723	0.0536	0.833194
PGS001005	Number of self reported cancers	HP:0000286	Epicanthus	18	0.00351182	0.00181913	1.9305	0.0536647	0.430019	0.0523	0.833194
PGS001146	Arm fat-free mass (R)	HP:0000286	Epicanthus	18	0.0033967	0.00176179	1.92798	0.0539766	0.42961	0.051	0.833194
PGS001697	WA ISOVF in tract posterior thalamic radiation (R)	HP:0000286	Epicanthus	18	0.0034701	0.00178077	1.94865	0.0514554	0.432988	0.0509	0.833194
PGS002025	Type 1 diabetes	HP:0000286	Epicanthus	18	0.00335407	0.00175414	1.91208	0.0559861	0.427035	0.0528	0.833194
PGS002823	Age at Menopause	HP:0000286	Epicanthus	18	-0.0035072	0.00178468	-1.96516	0.0495121	0.435714	0.0534	0.833194
PGS000939	Hiatus hernia	HP:0001845	Overlapping toe	5	-0.00127733	0.00093788	-1.36194	0.173347	0.226839	0.1792	0.833199
PGS001242	Ankle spacing width (L)	HP:0001845	Overlapping toe	5	0.00124973	0.00092752	1.34739	0.177984	0.225176	0.1788	0.833199
PGS001386	Degree bothered by pain in arms/legs/joints in the past 3 months	HP:0001845	Overlapping toe	5	-0.00126687	0.000951273	-1.33176	0.183067	0.22341	0.1782	0.833199
PGS001688	WA ISOVF in tract acoustic radiation (L)	HP:0001845	Overlapping toe	5	-0.001246	0.000945533	-1.31777	0.187708	0.221846	0.1783	0.833199
PGS002080	Rhesus isoimmunization in pregnancy	HP:0001845	Overlapping toe	5	0.0012664	0.000950716	1.33205	0.182971	0.223443	0.1788	0.833199
PGS002090	Other arthropathies	HP:0001845	Overlapping toe	5	0.00124608	0.000926761	1.34456	0.178897	0.224855	0.1785	0.833199
PGS002813	Visceral adipose tissue volumes adjusted for BMI and height	HP:0001845	Overlapping toe	5	-0.00128627	0.00094418	-1.36231	0.173229	0.226882	0.1768	0.833199
PGS001770	WA OD in tract superior longitudinal fasciculus (R)	HP:0000268	Dolichocephaly	16	0.00198951	0.00168017	1.18412	0.236485	0.253373	0.2343	0.833202
PGS000956	Right heel quantitative ultrasound index (QUI), direct entry	HP:0000365	Hearing impairment	49	0.000275774	0.00297579	0.0926726	0.926172	0.171889	0.929	0.833223
PGS001039	Right heel bone mineral density (BMD) T-score, automated	HP:0000365	Hearing impairment	49	0.000275122	0.00297577	0.0924541	0.926345	0.171887	0.9285	0.833223
PGS003212	Sleep Apnea	HP:0000365	Hearing impairment	49	-0.00026838	0.00294565	-0.0911105	0.927412	0.171876	0.9265	0.833223
PGS003393	Lung adenocarcinoma	HP:0000365	Hearing impairment	49	0.00024914	0.00288311	0.0864134	0.931145	0.171841	0.9283	0.833223
PGS000138	Lifetime Major Depressive Disorder	HP:0002172	Postural instability	16	-0.000560609	0.00167003	-0.335688	0.737136	0.497053	0.7374	0.833232
PGS000279	Receptor for advanced glycosylation end products (RAGE) serum levels	HP:0002172	Postural instability	16	-0.000556796	0.00170183	-0.327175	0.743565	0.496815	0.7411	0.833232
PGS000341	Systemic sclerosis	HP:0002172	Postural instability	16	0.000561627	0.0017049	0.32942	0.741867	0.496877	0.7437	0.833232
PGS000996	Diverticular disease/diverticulitis	HP:0002172	Postural instability	16	0.000579496	0.00168587	0.343737	0.731075	0.497284	0.7355	0.833232
PGS001107	UACR [> 30 mg/g]	HP:0002172	Postural instability	16	-0.000528751	0.00164625	-0.321186	0.748098	0.496651	0.7451	0.833232
PGS001140	Seborrheic keratosis (time-to-event)	HP:0002172	Postural instability	16	0.000561468	0.00166279	0.337667	0.735644	0.497109	0.7373	0.833232
PGS001308	Sjogren's syndrome/sicca syndrome	HP:0002172	Postural instability	16	-0.000610485	0.0017003	-0.359046	0.719592	0.497738	0.7284	0.833232
PGS001509	Median T2star in pallidum (L)	HP:0002172	Postural instability	16	0.000548021	0.00166923	0.328307	0.742709	0.496846	0.7433	0.833232
PGS001544	Volume of grey matter	HP:0002172	Postural instability	16	0.00054982	0.0016537	0.33248	0.739556	0.496963	0.7361	0.833232
PGS001562	Volume of grey matter in Heschl's Gyrus (includes H1 and H2) (R)	HP:0002172	Postural instability	16	-0.000571292	0.00168101	-0.339851	0.733999	0.497172	0.7375	0.833232
PGS001609	Volume of grey matter in Thalamus (R)	HP:0002172	Postural instability	16	0.000561231	0.00167312	0.335439	0.737324	0.497046	0.7334	0.833232
PGS001625	Volume of grey matter in VIIIa Cerebellum (L)	HP:0002172	Postural instability	16	0.000532948	0.00167531	0.318119	0.750422	0.496568	0.7411	0.833232
PGS001708	WA L1 in tract inferior longitudinal fasciculus (R)	HP:0002172	Postural instability	16	-0.000544765	0.00165654	-0.328858	0.742292	0.496862	0.7399	0.833232
PGS001721	WA L2 in tract inferior fronto-occipital fasciculus (L)	HP:0002172	Postural instability	16	0.000561037	0.00168954	0.332065	0.73987	0.496951	0.7371	0.833232
PGS001748	WA MD in tract forceps major	HP:0002172	Postural instability	16	-0.00057183	0.00168633	-0.339097	0.734567	0.49715	0.7424	0.833232
PGS002103	avMSE	HP:0002172	Postural instability	16	-0.00055721	0.00166253	-0.335158	0.737535	0.497038	0.7352	0.833232
PGS002142	Haemoglobin concentration	HP:0002172	Postural instability	16	-0.000562429	0.00165669	-0.339489	0.734271	0.497161	0.7352	0.833232
PGS002156	Age first had sexual intercourse	HP:0002172	Postural instability	16	-0.000573086	0.00166982	-0.343203	0.731476	0.497268	0.7384	0.833232
PGS002190	Platelet distribution width	HP:0002172	Postural instability	16	-0.000539171	0.00166463	-0.323897	0.746044	0.496725	0.7419	0.833232
PGS002726	Multiple sclerosis	HP:0002172	Postural instability	16	0.000558868	0.0016736	0.333931	0.738462	0.497003	0.7394	0.833232
PGS002768	Osteoporosis	HP:0002172	Postural instability	16	-0.000578065	0.00173398	-0.333375	0.738881	0.496988	0.7313	0.833232
PGS002782	nonHDL Cholesterol	HP:0002172	Postural instability	16	0.000553822	0.00164797	0.336063	0.736853	0.497064	0.733	0.833232
PGS002932	Fasting Plasma Glucose	HP:0002172	Postural instability	16	-0.000557439	0.00168068	-0.331674	0.740165	0.49694	0.7452	0.833232
PGS003382	Skin cutaneous melanoma	HP:0002172	Postural instability	16	-0.000563252	0.00169439	-0.332422	0.7396	0.496961	0.7372	0.833232
PGS001509	Median T2star in pallidum (L)	HP:0003388	Easy fatigability	22	0.00108919	0.00195738	0.556454	0.577953	0.239361	0.5806	0.833239
PGS001727	WA L2 in tract uncinate fasciculus (L)	HP:0003388	Easy fatigability	22	0.00108692	0.00197623	0.549997	0.582373	0.239058	0.5801	0.833239
PGS002325	Eosinophil count	HP:0003388	Easy fatigability	22	-0.00108924	0.00197417	-0.551745	0.581175	0.23914	0.5794	0.833239
PGS001619	Volume of grey matter in Vermis VIIIb Cerebellum	HP:0001363	Craniosynostosis	20	-0.000498626	0.00188426	-0.264627	0.79132	0.221598	0.7843	0.833243
PGS001511	Median T2star in putamen (L)	HP:0001363	Craniosynostosis	20	-0.000505634	0.00189919	-0.266237	0.79008	0.221634	0.7852	0.833246
PGS001557	Volume of grey matter in Frontal Operculum Cortex (L)	HP:0001363	Craniosynostosis	20	-0.000506546	0.00187776	-0.269761	0.787367	0.221714	0.7862	0.833246
PGS002032	Disorders of bilirubin excretion	HP:0001363	Craniosynostosis	20	0.000498582	0.00190497	0.261727	0.793555	0.221533	0.7868	0.833246
PGS000240	Follistatin (FS) serum levels	HP:0002553	Highly arched eyebrow	5	0.000452668	0.000911696	0.496511	0.61958	0.192033	0.6298	0.833268
PGS002081	Superficial cellulitis and abscess	HP:0002553	Highly arched eyebrow	5	0.000454139	0.00094669	0.479713	0.631476	0.191341	0.6305	0.833268
PGS000281	Resistin (RETN) serum levels	HP:0006970	Periventricular leukomalacia	19	-0.00111683	0.0018536	-0.602518	0.546887	0.103984	0.5546	0.833273
PGS001638	Volume of thalamus (R)	HP:0002032	Esophageal atresia	5	-0.00128411	0.000953184	-1.34718	0.178052	0.153208	0.181	0.833281
PGS001280	PE (time-to-event)	HP:0001363	Craniosynostosis	20	0.000490816	0.00185296	0.264882	0.791123	0.221603	0.791	0.833285
PGS001771	WA OD in tract superior thalamic radiation (R)	HP:0001363	Craniosynostosis	20	-0.000519771	0.00186349	-0.278924	0.780328	0.221927	0.7908	0.833285
PGS002230	Water intake	HP:0001363	Craniosynostosis	20	0.000478129	0.00183846	0.26007	0.794832	0.221496	0.7904	0.833285
PGS002774	Incident atrial fibrillation	HP:0001363	Craniosynostosis	20	0.000529712	0.00191272	0.276942	0.781849	0.22188	0.7904	0.833285
PGS003387	Esophageal adenocarcinoma or Barrett‚Äôs esophagus	HP:0001363	Craniosynostosis	20	0.000497943	0.00186413	0.267118	0.789401	0.221654	0.7878	0.833285
PGS000268	Matrix metalloproteinase-7 (MMP-7) serum levels	HP:0003234	Decreased plasma carnitine	5	-0.00109457	0.000949059	-1.15332	0.248897	0.385811	0.2517	0.833285
PGS000614	Cancer of bladder	HP:0003234	Decreased plasma carnitine	5	-0.0010609	0.000935786	-1.1337	0.257034	0.383922	0.2527	0.833285
PGS001074	Types of physical activity in last 4 weeks (other exercises)	HP:0003234	Decreased plasma carnitine	5	0.00106645	0.000942591	1.1314	0.258003	0.383702	0.2515	0.833285
PGS001264	Deep vein thrombosis	HP:0003234	Decreased plasma carnitine	5	-0.0010424	0.00093251	-1.11784	0.263749	0.382417	0.2541	0.833285
PGS001576	Volume of grey matter in Lingual Gyrus (R)	HP:0003234	Decreased plasma carnitine	5	-0.00108057	0.000946659	-1.14146	0.253794	0.384665	0.2527	0.833285
PGS002750	Total hip replacement	HP:0003234	Decreased plasma carnitine	5	-0.00106221	0.000941231	-1.12853	0.259211	0.383429	0.2547	0.833285
PGS002813	Visceral adipose tissue volumes adjusted for BMI and height	HP:0003234	Decreased plasma carnitine	5	0.00107541	0.000943435	1.13989	0.254448	0.384514	0.2533	0.833285
PGS002068	Diverticulosis	HP:0005180	Tricuspid regurgitation	9	-0.00207916	0.00129416	-1.60657	0.108281	0.262726	0.1057	0.833292
PGS000069	Serous epithelial ovarian cancer	HP:0002540	Inability to walk	8	0.00171158	0.00118134	1.44885	0.147513	0.699451	0.1458	0.833295
PGS000096	Immature fraction of reticulocytes	HP:0002540	Inability to walk	8	-0.00172268	0.00118559	-1.45302	0.146351	0.699959	0.1458	0.833295
PGS000263	Monocyte chemotactic protein 1 (MCP-1) serum levels	HP:0002540	Inability to walk	8	-0.00173191	0.00118144	-1.46593	0.1428	0.701542	0.147	0.833295
PGS000286	Thrombomodulin (TM) serum levels	HP:0002540	Inability to walk	8	-0.00174604	0.00118457	-1.47399	0.140619	0.702537	0.1425	0.833295
PGS000326	Rheumatoid-factor-negative Polyarthritis (Juvenile Idiophatic Arthritis)	HP:0002540	Inability to walk	8	-0.0013174	0.00119105	-1.10609	0.268802	0.662654	0.1374	0.833295
PGS000351	Invasive epithelial ovarian cancer	HP:0002540	Inability to walk	8	0.00175399	0.0011814	1.48467	0.137765	0.703864	0.133	0.833295
PGS000377	Colon cancer	HP:0002540	Inability to walk	8	0.00182085	0.00118534	1.53614	0.124638	0.710394	0.1276	0.833295
PGS000652	Multiple myeloma	HP:0002540	Inability to walk	8	-0.0017333	0.00117828	-1.47104	0.141412	0.702173	0.1426	0.833295
PGS000840	Fasting Proinsulin	HP:0002540	Inability to walk	8	0.0017492	0.00119779	1.46036	0.144323	0.700858	0.1404	0.833295
PGS001395	Frequency of discomfort/pain in abdomen in last 3 months	HP:0002540	Inability to walk	8	0.0017339	0.00118771	1.45987	0.144458	0.700798	0.143	0.833295
PGS001478	Mean ICVF in retrolenticular part of internal capsule on FA skeleton (L)	HP:0002540	Inability to walk	8	0.001872	0.00119908	1.5612	0.118611	0.713653	0.127	0.833295
PGS001479	Mean ICVF in retrolenticular part of internal capsule on FA skeleton (R)	HP:0002540	Inability to walk	8	0.00176398	0.00119265	1.47904	0.139262	0.703164	0.1375	0.833295
PGS001507	Median T2star in caudate (L)	HP:0002540	Inability to walk	8	-0.0017737	0.00119121	-1.48899	0.136624	0.704404	0.1345	0.833295
PGS001544	Volume of grey matter	HP:0002540	Inability to walk	8	-0.00173811	0.0011701	-1.48544	0.13756	0.703961	0.1414	0.833295
PGS001609	Volume of grey matter in Thalamus (R)	HP:0002540	Inability to walk	8	-0.00173197	0.00118386	-1.46298	0.143605	0.70118	0.1436	0.833295
PGS001636	Volume of putamen (R)	HP:0002540	Inability to walk	8	-0.00169639	0.00114998	-1.47515	0.140306	0.702681	0.1425	0.833295
PGS001702	WA ISOVF in tract uncinate fasciculus (L)	HP:0002540	Inability to walk	8	0.00176969	0.00118241	1.49668	0.134611	0.705368	0.1307	0.833295
PGS001713	WA L1 in tract uncinate fasciculus (L)	HP:0002540	Inability to walk	8	-0.00171605	0.00118676	-1.44599	0.148312	0.699104	0.1429	0.833295
PGS002034	Congenital deficiency of other clotting factors (including factor VII)	HP:0002540	Inability to walk	8	-0.00165072	0.00118516	-1.39283	0.163801	0.692765	0.1339	0.833295
PGS002123	Red blood cell (erythrocyte) count	HP:0002540	Inability to walk	8	0.00174923	0.00117892	1.48376	0.138006	0.703751	0.135	0.833295
PGS002223	Sensitive stomach	HP:0002540	Inability to walk	8	-0.0017392	0.00116199	-1.49674	0.134594	0.705376	0.1335	0.833295
PGS002232	Stool Frequency	HP:0002540	Inability to walk	8	-0.00172341	0.00117727	-1.4639	0.143353	0.701293	0.1425	0.833295
PGS002271	Mitral valve prolapse	HP:0002540	Inability to walk	8	0.0017382	0.00119542	1.45405	0.146066	0.700085	0.1466	0.833295
PGS002288	Pelvic organ prolapse	HP:0002540	Inability to walk	8	-0.00171948	0.0011703	-1.46927	0.141893	0.701953	0.1464	0.833295
PGS002957	HDL	HP:0002540	Inability to walk	8	-0.00174041	0.00118528	-1.46835	0.142141	0.701841	0.1349	0.833295
PGS003177	Vitamin D	HP:0002540	Inability to walk	8	0.0018504	0.00123654	1.49644	0.134672	0.705338	0.1296	0.833295
PGS003382	Skin cutaneous melanoma	HP:0002540	Inability to walk	8	0.0018337	0.00119886	1.52954	0.126265	0.709544	0.13	0.833295
PGS002101	Apolipoprotein A	HP:0012734	Ketotic hypoglycemia	5	0.000910219	0.000958589	0.949541	0.342443	0.260607	0.3433	0.833295
PGS002204	Hair/balding pattern	HP:0012734	Ketotic hypoglycemia	5	0.000874071	0.00092423	0.94573	0.344383	0.260302	0.3431	0.833295
PGS001731	WA L3 in tract anterior thalamic radiation (R)	HP:0001760	Abnormal foot morphology	7	7.82813e-05	0.00111432	0.0702501	0.944001	0.101309	0.9473	0.833311
PGS001026	Forearm or wrist fracture	HP:0005743	Avascular necrosis of the capital femoral epiphysis	8	-8.42468e-05	0.00121046	-0.069599	0.944519	0.279226	0.9467	0.833312
PGS000103	Monocyte percentage of white cells	HP:0002553	Highly arched eyebrow	5	0.000451127	0.000951903	0.473921	0.6356	0.191107	0.6351	0.833314
PGS000145	Depression (ICD-10 defined)	HP:0002553	Highly arched eyebrow	5	0.00042647	0.000916947	0.465098	0.641904	0.190758	0.6448	0.833314
PGS000315	Immunoglobulin E (IgE)	HP:0002553	Highly arched eyebrow	5	-0.000449512	0.000956186	-0.470109	0.63832	0.190956	0.6407	0.833314
PGS000959	Connective tissue disorder	HP:0002553	Highly arched eyebrow	5	0.000452645	0.000953744	0.474598	0.635117	0.191135	0.6417	0.833314
PGS000960	Other systemic involvement of connective tissue (time-to-event)	HP:0002553	Highly arched eyebrow	5	-0.000448882	0.000946148	-0.474431	0.635236	0.191128	0.6363	0.833314
PGS001143	Volume of grey matter in Parietal Operculum Cortex (R)	HP:0002553	Highly arched eyebrow	5	0.000434233	0.000934237	0.4648	0.642118	0.190746	0.6404	0.833314
PGS001335	Vascular/heart problems diagnosed by doctor High BP	HP:0002553	Highly arched eyebrow	5	-0.000440802	0.000922305	-0.477935	0.63274	0.191269	0.6355	0.833314
PGS001339	Atrial fibrillation and flutter (time-to-event)	HP:0002553	Highly arched eyebrow	5	-0.000448778	0.000966099	-0.464526	0.642314	0.190735	0.6414	0.833314
PGS001449	Mean FA in uncinate fasciculus on FA skeleton (R)	HP:0002553	Highly arched eyebrow	5	-0.000453687	0.000958203	-0.473477	0.635917	0.19109	0.6315	0.833314
PGS001519	Position of pulse wave notch	HP:0002553	Highly arched eyebrow	5	0.000440028	0.000939109	0.468559	0.639428	0.190894	0.6434	0.833314
PGS001625	Volume of grey matter in VIIIa Cerebellum (L)	HP:0002553	Highly arched eyebrow	5	0.000438351	0.000940142	0.466261	0.641072	0.190803	0.6427	0.833314
PGS001631	Volume of pallidum (L)	HP:0002553	Highly arched eyebrow	5	-0.000431775	0.00093337	-0.462598	0.643695	0.19066	0.6457	0.833314
PGS001728	WA L2 in tract uncinate fasciculus (R)	HP:0002553	Highly arched eyebrow	5	-0.000450942	0.000933467	-0.483084	0.629081	0.191478	0.6331	0.833314
PGS001784	Abdominal aortic aneurysm	HP:0002553	Highly arched eyebrow	5	-0.000431316	0.000931456	-0.463055	0.643367	0.190678	0.6453	0.833314
PGS002049	Pulmonary heart disease	HP:0002553	Highly arched eyebrow	5	-0.000444927	0.000939057	-0.473802	0.635685	0.191103	0.6417	0.833314
PGS002079	Irregular menstrual cycle/bleeding	HP:0002553	Highly arched eyebrow	5	0.000456483	0.000949996	0.480511	0.630909	0.191373	0.6347	0.833314
PGS002166	QRS duration	HP:0002553	Highly arched eyebrow	5	0.000432904	0.000939204	0.460927	0.644894	0.190595	0.6433	0.833314
PGS002256	Gestational diabetes mellitus in early pregnancy	HP:0002553	Highly arched eyebrow	5	-0.000484527	0.000934906	-0.518263	0.604323	0.192965	0.6446	0.833314
PGS002759	Depression	HP:0002553	Highly arched eyebrow	5	0.000435669	0.000932815	0.467048	0.640509	0.190834	0.6364	0.833314
PGS002111	Ever depressed for a whole week	HP:0001328	Specific learning disability	51	-0.00172495	0.00300919	-0.573229	0.566544	0.105682	0.5559	0.833315
PGS002726	Multiple sclerosis	HP:0000164	Abnormality of the dentition	10	0.0031725	0.00132603	2.39247	0.0168128	0.308173	0.0181	0.833324
PGS000655	Non-alcoholic fatty liver disease	HP:0010886	Osteochondritis dissecans	18	0.000423938	0.00176859	0.239704	0.810581	0.0918799	0.8127	0.833329
PGS001180	Lung function (FEV1/FVC)	HP:0010886	Osteochondritis dissecans	18	-0.000431533	0.0018083	-0.23864	0.811405	0.0918584	0.8136	0.833329
PGS001507	Median T2star in caudate (L)	HP:0010886	Osteochondritis dissecans	18	0.000437127	0.00178852	0.244407	0.806936	0.0919764	0.8134	0.833329
PGS002154	General happiness	HP:0010886	Osteochondritis dissecans	18	-0.000428738	0.00176178	-0.243356	0.807751	0.0919547	0.8127	0.833329
PGS000114	Juvenile Idiopathic Arthritis	HP:0000774	Narrow chest	5	-0.000674345	0.000945691	-0.713071	0.475872	0.121815	0.4621	0.83334
PGS000717	Adult life body size	HP:0000774	Narrow chest	5	0.000681509	0.000940561	0.724577	0.468783	0.122514	0.4616	0.83334
PGS001418	Mean FA in cerebral peduncle on FA skeleton (L)	HP:0000774	Narrow chest	5	0.000697666	0.000951204	0.733456	0.463353	0.123061	0.4607	0.83334
PGS001724	WA L2 in tract inferior longitudinal fasciculus (R)	HP:0000774	Narrow chest	5	-0.000703558	0.000950314	-0.740343	0.459166	0.123489	0.4621	0.83334
PGS000076	Kidney cancer	HP:0011398	Hypotonia	14	-0.000283498	0.0016017	-0.176998	0.859525	0.293177	0.8542	0.833342
PGS000287	Tumor necrosis factor receptor 1 (TNF-R1) serum levels	HP:0011398	Hypotonia	14	-0.000291514	0.00158082	-0.184407	0.85371	0.29329	0.8559	0.833342
PGS001495	Mean ISOVF in body of corpus callosum on FA skeleton	HP:0011398	Hypotonia	14	0.000290124	0.00162389	0.17866	0.85822	0.293202	0.8568	0.833342
PGS001576	Volume of grey matter in Lingual Gyrus (R)	HP:0011398	Hypotonia	14	-0.000278456	0.00158178	-0.17604	0.860278	0.293163	0.8573	0.833342
PGS001714	WA L2 in tract acoustic radiation (R)	HP:0011398	Hypotonia	14	-0.000283115	0.00159369	-0.177648	0.859015	0.293187	0.8588	0.833342
PGS002019	Benign neoplasm of colon	HP:0011398	Hypotonia	14	-0.00030501	0.00161452	-0.188917	0.850174	0.293361	0.855	0.833342
PGS002145	Headaches for 3+ months	HP:0011398	Hypotonia	14	-0.000284344	0.0015549	-0.18287	0.854916	0.293266	0.8553	0.833342
PGS002198	Urea	HP:0011398	Hypotonia	14	0.000282453	0.00159932	0.176608	0.859831	0.293171	0.8587	0.833342
PGS002221	Mean reticulocyte volume	HP:0011398	Hypotonia	14	-0.000277911	0.00158169	-0.175705	0.860541	0.293158	0.8604	0.833342
PGS003389	Cervical cancer	HP:0011398	Hypotonia	14	0.00027554	0.00156505	0.176059	0.860263	0.293163	0.8603	0.833342
PGS002310	Age of Menarche	HP:0100333	Unilateral cleft lip	16	-0.0019588	0.00165873	-1.1809	0.23776	0.274486	0.2411	0.833352
PGS000275	Platelet endothelial cell adhesion molecule (PECAM-1) serum levels	HP:0005743	Avascular necrosis of the capital femoral epiphysis	8	-6.84131e-05	0.00118701	-0.0576347	0.954044	0.279162	0.9532	0.833359
PGS001070	Volume of ventricular cerebrospinal fluid (normalised for head size)	HP:0005743	Avascular necrosis of the capital femoral epiphysis	8	-7.22402e-05	0.00119309	-0.0605488	0.951724	0.279176	0.9528	0.833359
PGS001266	Deep vein thrombosis (diagnosed by doctor)	HP:0005743	Avascular necrosis of the capital femoral epiphysis	8	6.58987e-05	0.0011785	0.0559173	0.955412	0.279154	0.9545	0.833359
PGS001364	6mm cylindrical power angle (L)	HP:0005743	Avascular necrosis of the capital femoral epiphysis	8	7.44811e-05	0.00118671	0.0627629	0.949961	0.279188	0.9508	0.833359
PGS001385	Degree bothered by headaches in the last 3 months	HP:0005743	Avascular necrosis of the capital femoral epiphysis	8	7.06186e-05	0.00118581	0.0595533	0.952516	0.279171	0.9522	0.833359
PGS001392	Family history of lung cancer	HP:0005743	Avascular necrosis of the capital femoral epiphysis	8	-7.12258e-05	0.00117508	-0.0606135	0.951672	0.279177	0.9533	0.833359
PGS001441	Mean FA in superior corona radiata on FA skeleton (L)	HP:0005743	Avascular necrosis of the capital femoral epiphysis	8	-8.37376e-05	0.00120609	-0.0694292	0.944654	0.279225	0.9492	0.833359
PGS001586	Volume of grey matter in Parahippocampal Gyrus, posterior division (R)	HP:0005743	Avascular necrosis of the capital femoral epiphysis	8	-7.30115e-05	0.00120661	-0.0605094	0.951755	0.279176	0.9538	0.833359
PGS002192	Potassium in urine	HP:0005743	Avascular necrosis of the capital femoral epiphysis	8	-7.23598e-05	0.001204	-0.0600997	0.952081	0.279174	0.954	0.833359
PGS000228	Cathepsin L1 (CTSL1) serum levels	HP:0010893	Abnormal circulating phenylalanine concentration	11	-0.000305855	0.00139304	-0.21956	0.826233	0.295794	0.8241	0.833406
PGS001110	Reactive arthropathies (time-to-event)	HP:0010893	Abnormal circulating phenylalanine concentration	11	-0.000317397	0.00140172	-0.226434	0.820884	0.295923	0.8244	0.833406
PGS001192	Gonarthrosis [arthrosis of knee] (time-to-event)	HP:0011344	Severe global developmental delay	14	-0.00151891	0.00156305	-0.971761	0.331269	0.201672	0.3315	0.833408
PGS001343	Asthma (algorithmically-defined)	HP:0011344	Severe global developmental delay	14	-0.00154505	0.00159544	-0.968416	0.332936	0.201397	0.3324	0.833408
PGS001369	Acute appendicitis (time-to-event)	HP:0011344	Severe global developmental delay	14	-0.00153447	0.00157474	-0.97443	0.329942	0.201892	0.3282	0.833408
PGS001675	WA ICVF in tract medial lemniscus (L)	HP:0011344	Severe global developmental delay	14	-0.00152236	0.0015383	-0.989634	0.322454	0.203154	0.3339	0.833408
PGS001744	WA MD in tract acoustic radiation (R)	HP:0011344	Severe global developmental delay	14	0.00156825	0.00159826	0.981224	0.326582	0.202453	0.3344	0.833408
PGS002033	Overweight, obesity and other hyperalimentation	HP:0011344	Severe global developmental delay	14	-0.00150797	0.00156596	-0.962966	0.335663	0.200952	0.333	0.833408
PGS002225	Snoring	HP:0011344	Severe global developmental delay	14	-0.00153783	0.00155399	-0.989601	0.322471	0.203151	0.3297	0.833408
PGS002782	nonHDL Cholesterol	HP:0011344	Severe global developmental delay	14	-0.00149754	0.00154447	-0.969615	0.332337	0.201496	0.3331	0.833408
PGS003147	Triglycerides	HP:0011344	Severe global developmental delay	14	0.00147937	0.00154599	0.956905	0.338713	0.20046	0.3345	0.833408
PGS001158	Left leg mass (predicted)	HP:0000609	Optic nerve hypoplasia	17	0.00153602	0.00170378	0.901537	0.367394	0.220291	0.3608	0.833426
PGS001280	PE (time-to-event)	HP:0000609	Optic nerve hypoplasia	17	-0.00158207	0.00170942	-0.925501	0.3548	0.222144	0.3563	0.833426
PGS001334	Other chronic obstructive pulmonary disease (time-to-event)	HP:0000609	Optic nerve hypoplasia	17	-0.00161555	0.00174674	-0.924897	0.355114	0.222096	0.3569	0.833426
PGS001586	Volume of grey matter in Parahippocampal Gyrus, posterior division (R)	HP:0000609	Optic nerve hypoplasia	17	-0.00164802	0.00175608	-0.938468	0.3481	0.223166	0.3604	0.833426
PGS002157	Alkaline phosphatase	HP:0000609	Optic nerve hypoplasia	17	-0.00154717	0.00169373	-0.91347	0.361088	0.221208	0.3584	0.833426
PGS002187	Neutrophil count	HP:0000609	Optic nerve hypoplasia	17	-0.00153298	0.00169798	-0.902824	0.366711	0.22039	0.3599	0.833426
PGS002310	Age of Menarche	HP:0000609	Optic nerve hypoplasia	17	0.00156519	0.00170987	0.915387	0.360082	0.221356	0.3579	0.833426
PGS002319	College education	HP:0000609	Optic nerve hypoplasia	17	0.00156622	0.00171094	0.915412	0.360069	0.221358	0.3584	0.833426
PGS000352	High grade serous ovarian cancer	HP:0001800	Hypoplastic toenails	5	0.000503004	0.000934941	0.538006	0.590624	0.27902	0.5886	0.833429
PGS001432	Mean FA in posterior thalamic radiation on FA skeleton (L)	HP:0001800	Hypoplastic toenails	5	0.000500043	0.000937111	0.5336	0.593668	0.278821	0.5889	0.833429
PGS001583	Volume of grey matter in Parahippocampal Gyrus, anterior division (L)	HP:0001800	Hypoplastic toenails	5	-0.000507091	0.000937997	-0.540611	0.588827	0.279138	0.5907	0.833429
PGS001711	WA L1 in tract superior thalamic radiation (L)	HP:0001800	Hypoplastic toenails	5	-0.000511021	0.00094594	-0.540226	0.589092	0.279121	0.5904	0.833429
PGS001736	WA L3 in tract inferior fronto-occipital fasciculus (R)	HP:0001800	Hypoplastic toenails	5	-0.000509738	0.000946733	-0.538418	0.590339	0.279039	0.5912	0.833429
PGS003381	Uterine endometrial carcinoma	HP:0001800	Hypoplastic toenails	5	0.000512182	0.00094202	0.543706	0.586695	0.27928	0.5892	0.833429
PGS000218	Agouti-related protein (AGRP) serum levels	HP:0011324	Multiple suture craniosynostosis	6	0.000710459	0.0010227	0.69469	0.487318	0.380621	0.494	0.833437
PGS000231	C-X-C motif chemokine 16 (CXCL16) serum levels	HP:0011324	Multiple suture craniosynostosis	6	0.000732307	0.00102938	0.711407	0.476902	0.381612	0.4861	0.833437
PGS000278	Pentraxin-related protein PTX3 (PTX3) serum levels	HP:0011324	Multiple suture craniosynostosis	6	0.000696697	0.00102849	0.677399	0.498219	0.379621	0.4932	0.833437
PGS001014	Other disorders of pancreatic internal secretion (time-to-event)	HP:0011324	Multiple suture craniosynostosis	6	0.000713851	0.00102564	0.696005	0.486494	0.380698	0.4937	0.833437
PGS001370	Age asthma diagnosed	HP:0011324	Multiple suture craniosynostosis	6	-0.000730117	0.00105103	-0.694669	0.487331	0.38062	0.4859	0.833437
PGS001441	Mean FA in superior corona radiata on FA skeleton (L)	HP:0011324	Multiple suture craniosynostosis	6	-0.000725313	0.00104441	-0.694471	0.487455	0.380608	0.4862	0.833437
PGS001448	Mean FA in tapetum on FA skeleton (R)	HP:0011324	Multiple suture craniosynostosis	6	-0.000715011	0.00102459	-0.697853	0.485338	0.380807	0.4909	0.833437
PGS001455	Mean ICVF in cerebral peduncle on FA skeleton (L)	HP:0011324	Multiple suture craniosynostosis	6	0.000682397	0.00103334	0.660382	0.509073	0.378662	0.4945	0.833437
PGS001514	Non-cancer illness year/age first occurred	HP:0011324	Multiple suture craniosynostosis	6	-0.00072261	0.00103582	-0.697624	0.485481	0.380793	0.4898	0.833437
PGS001579	Volume of grey matter in Middle Temporal Gyrus, posterior division (R)	HP:0011324	Multiple suture craniosynostosis	6	0.000711166	0.00104241	0.682234	0.495158	0.379898	0.4926	0.833437
PGS001639	Volume of ventricular cerebrospinal fluid	HP:0011324	Multiple suture craniosynostosis	6	0.000709277	0.00102858	0.689569	0.490533	0.380322	0.4928	0.833437
PGS002063	Esophagitis, GERD and related diseases	HP:0011324	Multiple suture craniosynostosis	6	-0.000713842	0.00102724	-0.69491	0.48718	0.380634	0.4877	0.833437
PGS003400	Obesity	HP:0011324	Multiple suture craniosynostosis	6	-0.000699984	0.00101295	-0.691034	0.489612	0.380408	0.4935	0.833437
PGS000224	Chitinase-3-like protein 1 (CHI3L1) serum levels	HP:0002721	Immunodeficiency	17	0.0029585	0.00173373	1.70644	0.0880577	0.427907	0.084	0.833444
PGS000708	Kidney failure	HP:0002721	Immunodeficiency	17	0.00303596	0.00172426	1.76074	0.0784121	0.435848	0.0837	0.833444
PGS000865	Hepatic fat content	HP:0002721	Immunodeficiency	17	-0.00295805	0.00172475	-1.71506	0.0864659	0.429151	0.0835	0.833444
PGS003162	Vitamin B12	HP:0000750	Delayed speech and language development	199	0.00054229	0.00576268	0.0941037	0.925035	0.528136	0.9243	0.833449
PGS000128	Hemoglobin A1c	HP:0000365	Hearing impairment	49	-0.000235405	0.00289453	-0.0813276	0.935188	0.171804	0.9316	0.83345
PGS000861	Urine Albumin-to-Creatinine ratio	HP:0000365	Hearing impairment	49	0.000219341	0.00296178	0.0740571	0.940971	0.171756	0.9408	0.83345
PGS001028	Diabetic eye disease	HP:0000365	Hearing impairment	49	-0.000229518	0.00295482	-0.0776758	0.938093	0.17178	0.9393	0.83345
PGS001033	Other coagulation defects (time-to-event)	HP:0000365	Hearing impairment	49	0.000334499	0.00293876	0.113823	0.909388	0.172075	0.94	0.83345
PGS001156	Impedance (right arm)	HP:0000365	Hearing impairment	49	-0.000208325	0.00288337	-0.0722504	0.942409	0.171745	0.9412	0.83345
PGS001278	previously: Blood clot in the leg (DVT) or lung	HP:0000365	Hearing impairment	49	-0.00022126	0.00290786	-0.0760905	0.939354	0.171769	0.9352	0.83345
PGS001317	Vascular/heart problems diagnosed by doctor Heart attack	HP:0000365	Hearing impairment	49	-0.000230349	0.00290824	-0.0792059	0.936876	0.17179	0.939	0.83345
PGS001412	LV ejection fraction	HP:0000365	Hearing impairment	49	0.00022518	0.00295219	0.0762755	0.939206	0.17177	0.9409	0.83345
PGS001445	Mean FA in superior longitudinal fasciculus on FA skeleton (L)	HP:0000365	Hearing impairment	49	0.000227497	0.00290998	0.0781782	0.937693	0.171783	0.9387	0.83345
PGS001451	Mean ICVF in anterior corona radiata on FA skeleton (R)	HP:0000365	Hearing impairment	49	0.000225552	0.00292478	0.0771175	0.938537	0.171776	0.9388	0.83345
PGS002110	Skin colour	HP:0000365	Hearing impairment	49	0.000235842	0.00295332	0.0798565	0.936358	0.171794	0.9354	0.83345
PGS002149	Sleeplessness / insomnia	HP:0000365	Hearing impairment	49	-0.000237314	0.00295809	-0.0802255	0.936065	0.171797	0.9319	0.83345
PGS002173	Heel bone mineral density (BMD)	HP:0000365	Hearing impairment	49	-0.000225502	0.00302187	-0.0746233	0.940521	0.17176	0.938	0.83345
PGS002790	Autism spectrum disorder	HP:0000365	Hearing impairment	49	-0.000232419	0.00293799	-0.0791084	0.936953	0.171789	0.939	0.83345
PGS000341	Systemic sclerosis	HP:0000085	Horseshoe kidney	8	-0.00164753	0.00120753	-1.36438	0.172579	0.505005	0.1651	0.833465
PGS001001	Getting up in morning	HP:0010864	Intellectual disability, severe	13	0.0011374	0.00154582	0.735794	0.461929	0.375325	0.4652	0.833466
PGS001029	Other disorders of cornea (time-to-event)	HP:0010864	Intellectual disability, severe	13	0.00113589	0.00153114	0.741859	0.458247	0.375703	0.4617	0.833466
PGS001042	Thyrotoxicosis [hyperthyroidism] (time-to-event)	HP:0010864	Intellectual disability, severe	13	-0.00112121	0.00151692	-0.739133	0.459899	0.375533	0.4648	0.833466
PGS001090	Often felt loved as a child	HP:0010864	Intellectual disability, severe	13	0.001098	0.00151352	0.725462	0.46824	0.374688	0.4693	0.833466
PGS001117	Started insulin within one year diagnosis of diabetes	HP:0010864	Intellectual disability, severe	13	-0.00112515	0.00149778	-0.751211	0.4526	0.376293	0.4622	0.833466
PGS001359	3mm strong meridian (L)	HP:0010864	Intellectual disability, severe	13	-0.0011292	0.0015094	-0.748109	0.454469	0.376096	0.453	0.833466
PGS001452	Mean ICVF in anterior limb of internal capsule on FA skeleton (L)	HP:0010864	Intellectual disability, severe	13	-0.00111803	0.00152862	-0.7314	0.464607	0.375053	0.463	0.833466
PGS001483	Mean ICVF in superior cerebellar peduncle on FA skeleton (R)	HP:0010864	Intellectual disability, severe	13	-0.00109699	0.0015185	-0.722418	0.470109	0.374502	0.4673	0.833466
PGS001493	Mean ISOVF in anterior corona radiata on FA skeleton (L)	HP:0010864	Intellectual disability, severe	13	-0.001122	0.00153286	-0.731965	0.464263	0.375088	0.4611	0.833466
PGS001507	Median T2star in caudate (L)	HP:0010864	Intellectual disability, severe	13	0.00112749	0.0015194	0.742059	0.458125	0.375716	0.4567	0.833466
PGS001559	Volume of grey matter in Frontal Orbital Cortex (R)	HP:0010864	Intellectual disability, severe	13	-0.00112378	0.00150727	-0.745574	0.455999	0.375936	0.4583	0.833466
PGS001659	WA FA in tract uncinate fasciculus (L)	HP:0010864	Intellectual disability, severe	13	0.00113287	0.00150144	0.754518	0.450613	0.376503	0.4591	0.833466
PGS001665	WA ICVF in tract cingulate gyrus part of cingulum (L)	HP:0010864	Intellectual disability, severe	13	0.00111726	0.00151758	0.736208	0.461677	0.375351	0.459	0.833466
PGS001720	WA L2 in tract forceps minor	HP:0010864	Intellectual disability, severe	13	-0.00107238	0.00150427	-0.712889	0.475985	0.373924	0.468	0.833466
PGS001739	WA L3 in tract superior longitudinal fasciculus (L)	HP:0010864	Intellectual disability, severe	13	-0.00110458	0.00152184	-0.725817	0.468023	0.374709	0.4655	0.833466
PGS001746	WA MD in tract cingulate gyrus part of cingulum (L)	HP:0010864	Intellectual disability, severe	13	0.00113484	0.00152083	0.746197	0.455622	0.375976	0.4557	0.833466
PGS002032	Disorders of bilirubin excretion	HP:0010864	Intellectual disability, severe	13	-0.00111141	0.00153694	-0.723132	0.46967	0.374545	0.4685	0.833466
PGS002035	Dementias	HP:0010864	Intellectual disability, severe	13	-0.00118235	0.00156876	-0.753682	0.451115	0.37645	0.4544	0.833466
PGS002107	Diagnosed with coeliac disease or gluten sensitivity	HP:0010864	Intellectual disability, severe	13	-0.00115082	0.0015137	-0.760269	0.44717	0.37687	0.4631	0.833466
PGS002147	Immature reticulocyte fraction	HP:0010864	Intellectual disability, severe	13	-0.0010779	0.00151646	-0.710802	0.477277	0.373799	0.4692	0.833466
PGS002155	Ease of skin tanning	HP:0010864	Intellectual disability, severe	13	-0.00111277	0.00151318	-0.735387	0.462177	0.3753	0.4569	0.833466
PGS002292	Keratoconus	HP:0010864	Intellectual disability, severe	13	0.00107613	0.00151394	0.710818	0.477267	0.3738	0.4687	0.833466
PGS001662	WA ICVF in tract acoustic radiation (R)	HP:0001760	Abnormal foot morphology	7	7.44458e-05	0.0011217	0.0663689	0.94709	0.101286	0.9484	0.833468
PGS002074	Hematuria	HP:0001760	Abnormal foot morphology	7	-6.83784e-05	0.00111789	-0.0611673	0.951231	0.101258	0.9492	0.833468
PGS000947	Mouth ulcers	HP:0001575	Emotional lability	7	0.000409254	0.00112355	0.364252	0.715702	0.360122	0.7122	0.833483
PGS002316	Cardiovascular disease	HP:0001575	Emotional lability	7	0.000401664	0.00110731	0.362737	0.716834	0.360076	0.7132	0.833483
PGS003092	Type 2 Diabetes	HP:0001575	Emotional lability	7	0.000400704	0.00109185	0.366994	0.713656	0.360207	0.7125	0.833483
PGS000231	C-X-C motif chemokine 16 (CXCL16) serum levels	HP:0000371	Acute otitis media	7	0.00105391	0.00111245	0.94738	0.343542	0.232693	0.3491	0.833519
PGS000245	Proheparin-binding EGF-like growth factor (HB-EGF) serum levels	HP:0000371	Acute otitis media	7	-0.00105687	0.00112685	-0.937904	0.348389	0.231938	0.3485	0.833519
PGS001254	Dupuytren's contracture	HP:0001156	Brachydactyly	13	-0.00139436	0.00152855	-0.912209	0.361752	0.120177	0.3669	0.83355
PGS001285	Allergic disease (hay fever, rhinitis, or eczema) (diagnosed by doctor)	HP:0001156	Brachydactyly	13	0.00139447	0.0015348	0.908566	0.363672	0.119896	0.3687	0.83355
PGS001401	Health satisfaction	HP:0001156	Brachydactyly	13	0.00136792	0.00151387	0.903595	0.366302	0.119515	0.3694	0.83355
PGS001477	Mean ICVF in posterior thalamic radiation on FA skeleton (R)	HP:0001156	Brachydactyly	13	0.00133799	0.00150624	0.8883	0.37447	0.118355	0.3704	0.83355
PGS001598	Volume of grey matter in Superior Frontal Gyrus (R)	HP:0001156	Brachydactyly	13	-0.00136281	0.00150891	-0.903174	0.366525	0.119483	0.3705	0.83355
PGS002747	Gastrointestinal cancer	HP:0001156	Brachydactyly	13	0.0013648	0.00151413	0.901374	0.367481	0.119345	0.3676	0.83355
PGS002753	Alzheimer's disease	HP:0001156	Brachydactyly	13	-0.00137329	0.00153098	-0.896999	0.36981	0.119012	0.3682	0.83355
PGS000284	ST2 protein (ST2) serum levels	HP:0006380	Knee flexion contracture	6	0.000540924	0.00103596	0.522145	0.601618	0.208725	0.6059	0.83357
PGS000405	Skin cancer	HP:0006380	Knee flexion contracture	6	0.000531822	0.0010472	0.507852	0.611604	0.208103	0.6068	0.83357
PGS000874	Chronic lymphocytic leukemia	HP:0006380	Knee flexion contracture	6	0.000528961	0.00101674	0.520255	0.602935	0.208642	0.6066	0.83357
PGS001618	Volume of grey matter in Vermis VIIIa Cerebellum	HP:0030884	Gastrojejunal tube feeding in infancy	17	0.00230716	0.00175113	1.31752	0.187791	0.378748	0.1854	0.833576
PGS002242	Breast cancer	HP:0031417	Rhinorrhea	5	0.000606857	0.000945353	0.641937	0.520976	0.100366	0.5176	0.833576
PGS001131	Zoster [herpes zoster] (time-to-event)	HP:0009778	Short thumb	6	-0.000808837	0.0010462	-0.773117	0.439531	0.0753805	0.4401	0.83359
PGS001378	Basophill count	HP:0009778	Short thumb	6	0.000771945	0.00101324	0.76186	0.446219	0.0746501	0.4408	0.83359
PGS001533	Tinnitus severity	HP:0009778	Short thumb	6	-0.00079991	0.00104691	-0.764068	0.444903	0.0747925	0.4414	0.83359
PGS001560	Volume of grey matter in Frontal Pole (L)	HP:0009778	Short thumb	6	0.000787487	0.00103432	0.761357	0.44652	0.0746176	0.4419	0.83359
PGS002867	C-reactive Protein	HP:0000540	Hypermetropia	56	0.00344825	0.00315882	1.09162	0.27511	0.249628	0.2766	0.833597
PGS001029	Other disorders of cornea (time-to-event)	HP:0000977	Soft skin	33	-0.00361931	0.00242457	-1.49276	0.135633	0.75499	0.1314	0.833599
PGS000834	Corrected insulin response (at 30mins during OGTT)	HP:0001363	Craniosynostosis	20	0.00044482	0.00187513	0.237221	0.812506	0.221015	0.8088	0.833609
PGS001025	Nonrheumatic aortic valve disorders (time-to-event)	HP:0001363	Craniosynostosis	20	0.000482689	0.00188181	0.256502	0.797586	0.221418	0.8028	0.833609
PGS001043	Hyperthyroidism, thyrotoxicosis	HP:0001363	Craniosynostosis	20	0.000480235	0.00188281	0.255064	0.798696	0.221387	0.8001	0.833609
PGS001070	Volume of ventricular cerebrospinal fluid (normalised for head size)	HP:0001363	Craniosynostosis	20	0.000468481	0.0018822	0.2489	0.80346	0.221256	0.8056	0.833609
PGS001102	Body fat percentage (left arm)	HP:0001363	Craniosynostosis	20	0.000456018	0.00186689	0.244267	0.807045	0.221159	0.8088	0.833609
PGS001277	PE +/- DVT	HP:0001363	Craniosynostosis	20	0.000463942	0.00185216	0.250487	0.802232	0.221289	0.7998	0.833609
PGS001279	previously: Blood clot in the lung	HP:0001363	Craniosynostosis	20	0.000452843	0.00186595	0.242688	0.808268	0.221126	0.8073	0.833609
PGS001318	Disorders of lipoprotein metabolism and other lipidaemias (time-to-event)	HP:0001363	Craniosynostosis	20	0.000473429	0.00185001	0.255906	0.798045	0.221405	0.8008	0.833609
PGS001363	3mm weak meridian (R)	HP:0001363	Craniosynostosis	20	0.000458922	0.00187668	0.244539	0.806835	0.221164	0.8065	0.833609
PGS001369	Acute appendicitis (time-to-event)	HP:0001363	Craniosynostosis	20	0.000498322	0.0018796	0.265122	0.790939	0.221609	0.799	0.833609
PGS001546	Volume of grey matter in Amygdala (L)	HP:0001363	Craniosynostosis	20	0.000466627	0.0018376	0.253933	0.799569	0.221363	0.8019	0.833609
PGS001603	Volume of grey matter in Temporal Fusiform Cortex, anterior division (L)	HP:0001363	Craniosynostosis	20	-0.000462434	0.00188489	-0.245338	0.806216	0.221181	0.7997	0.833609
PGS001648	WA FA in tract cingulate gyrus part of cingulum (R)	HP:0001363	Craniosynostosis	20	-0.000483942	0.00188413	-0.256851	0.797316	0.221426	0.8011	0.833609
PGS001772	ZEBRA antigen for Epstein-Barr Virus	HP:0001363	Craniosynostosis	20	0.000486809	0.00191662	0.253994	0.799522	0.221364	0.7961	0.833609
PGS001852	Duodenitis	HP:0001363	Craniosynostosis	20	-0.000471892	0.00188285	-0.250626	0.802125	0.221292	0.8037	0.833609
PGS002031	Disorders of iron metabolism	HP:0001363	Craniosynostosis	20	0.000524512	0.00185258	0.283125	0.777106	0.222027	0.8055	0.833609
PGS002110	Skin colour	HP:0001363	Craniosynostosis	20	-0.000478972	0.00189806	-0.252349	0.800794	0.221329	0.8008	0.833609
PGS002182	Gamma glutamyltransferase	HP:0001363	Craniosynostosis	20	0.000471229	0.00186634	0.252488	0.800686	0.221332	0.7962	0.833609
PGS002261	Neuroblastoma	HP:0001363	Craniosynostosis	20	0.00047376	0.00189827	0.249574	0.802938	0.22127	0.8043	0.833609
PGS002303	Diffuse large B-cell lymphoma	HP:0001363	Craniosynostosis	20	0.000452356	0.00185378	0.244018	0.807238	0.221154	0.8007	0.833609
PGS002351	Thyroid (self-reported conditions)	HP:0001363	Craniosynostosis	20	-0.000471088	0.0018717	-0.25169	0.801303	0.221315	0.7959	0.833609
PGS002116	P duration	HP:0001067	Neurofibromas	9	-0.00081808	0.00128284	-0.637712	0.523723	0.379911	0.5199	0.83362
PGS001443	Mean FA in superior fronto-occipital fasciculus on FA skeleton (L)	HP:0001712	Left ventricular hypertrophy	6	0.000930658	0.00102252	0.910166	0.362828	0.252112	0.373	0.83362
PGS002828	Alcohol consumption	HP:0001712	Left ventricular hypertrophy	6	-0.00086448	0.00102595	-0.842616	0.399528	0.247116	0.3726	0.83362
PGS002157	Alkaline phosphatase	HP:0031437	Pregnancy exposure	24	0.00232101	0.00200802	1.15587	0.247851	0.365079	0.2522	0.833636
PGS001531	Speed of sound through heel (R)	HP:0001649	Tachycardia	11	-0.00203072	0.00141508	-1.43506	0.151403	0.251831	0.1521	0.833653
PGS000083	Pancreatic cancer	HP:0002360	Sleep disturbance	60	-0.00213084	0.00322822	-0.660068	0.509274	0.0895809	0.5117	0.833663
PGS000903	Parkinson's disease	HP:0002360	Sleep disturbance	60	-0.00209156	0.00320454	-0.652685	0.514023	0.0891666	0.5139	0.833663
PGS001578	Volume of grey matter in Middle Frontal Gyrus (R)	HP:0002360	Sleep disturbance	60	0.00212713	0.0032563	0.653235	0.513668	0.0891974	0.5134	0.833663
PGS002118	PQ interval	HP:0002360	Sleep disturbance	60	-0.00209339	0.00321444	-0.651243	0.514953	0.0890863	0.5138	0.833663
PGS001001	Getting up in morning	HP:0001575	Emotional lability	7	0.000425154	0.00113584	0.374307	0.70821	0.360435	0.7142	0.833663
PGS000247	Kallikrein-11 (hK11) serum levels	HP:0002643	Neonatal respiratory distress	25	0.000131513	0.00215172	0.0611199	0.951269	0.100887	0.9492	0.83368
PGS001533	Tinnitus severity	HP:0000846	Adrenal insufficiency	14	0.002788	0.00159321	1.74993	0.0802603	0.484817	0.0804	0.833697
PGS001614	Volume of grey matter in Vermis Crus II Cerebellum	HP:0000846	Adrenal insufficiency	14	0.00278146	0.0015875	1.75211	0.0798851	0.485139	0.0804	0.833697
PGS001650	WA FA in tract forceps major	HP:0000846	Adrenal insufficiency	14	-0.00269452	0.00156375	-1.72311	0.0849991	0.480894	0.0787	0.833697
PGS002207	Mean corpuscular volume	HP:0000846	Adrenal insufficiency	14	0.00274037	0.00156258	1.75375	0.0796034	0.485381	0.0792	0.833697
PGS000236	Endothelial cell-specific molecule 1 (ESM-1) serum levels	HP:0005180	Tricuspid regurgitation	9	0.00204387	0.00128534	1.59013	0.111938	0.260509	0.1097	0.833718
PGS001374	Age stopped smoking	HP:0005180	Tricuspid regurgitation	9	-0.00201247	0.00126739	-1.58789	0.112445	0.260208	0.1096	0.833718
PGS001590	Volume of grey matter in Precentral Gyrus (L)	HP:0005180	Tricuspid regurgitation	9	0.001996	0.00125405	1.59165	0.111597	0.260712	0.1071	0.833718
PGS002155	Ease of skin tanning	HP:0005180	Tricuspid regurgitation	9	-0.00200763	0.00126083	-1.59231	0.111448	0.260801	0.1088	0.833718
PGS002218	Overall health rating	HP:0005180	Tricuspid regurgitation	9	-0.0020004	0.00125	-1.60032	0.109661	0.26188	0.1101	0.833718
PGS003390	Head and neck squamous cell carcinoma	HP:0005180	Tricuspid regurgitation	9	-0.00203773	0.0012897	-1.58001	0.114239	0.259154	0.1091	0.833718
PGS001262	Vascular/heart problems diagnosed by doctor Angina	HP:0031417	Rhinorrhea	5	0.000615886	0.000938673	0.656124	0.511808	0.101145	0.5192	0.833725
PGS001379	Body surface area	HP:0031417	Rhinorrhea	5	0.000595595	0.000942401	0.631998	0.527449	0.0998314	0.52	0.833725
PGS001566	Volume of grey matter in I-IV Cerebellum (R)	HP:0031417	Rhinorrhea	5	-0.000608119	0.000940493	-0.646596	0.517956	0.10062	0.5194	0.833725
PGS000905	PR interval	HP:0002172	Postural instability	16	-0.000536102	0.00170673	-0.31411	0.753465	0.496461	0.7473	0.833726
PGS001359	3mm strong meridian (L)	HP:0002172	Postural instability	16	-0.000538198	0.00167246	-0.321801	0.747632	0.496668	0.7473	0.833726
PGS002357	White Blood Count	HP:0001575	Emotional lability	7	0.000404071	0.00111922	0.361029	0.71811	0.360023	0.7151	0.833726
PGS000083	Pancreatic cancer	HP:0012469	Infantile spasms	16	-0.000548316	0.00168038	-0.326304	0.744223	0.378898	0.7485	0.833761
PGS000239	Fibroblast growth factor 23 (FGF-23) serum levels	HP:0012469	Infantile spasms	16	0.000519728	0.00169341	0.306912	0.758938	0.37838	0.7527	0.833761
PGS000430	Melanomas of skin (diagnosis or history)	HP:0012469	Infantile spasms	16	-0.000527564	0.00166313	-0.317211	0.751112	0.378651	0.753	0.833761
PGS001383	Corneal resistance factor (R)	HP:0012469	Infantile spasms	16	-0.000546674	0.00168307	-0.324808	0.745355	0.378857	0.7471	0.833761
PGS001509	Median T2star in pallidum (L)	HP:0012469	Infantile spasms	16	0.000533587	0.00167022	0.319471	0.749397	0.378712	0.7473	0.833761
PGS001680	WA ICVF in tract posterior thalamic radiation (L)	HP:0012469	Infantile spasms	16	-0.000534644	0.00168393	-0.317497	0.750895	0.378659	0.7451	0.833761
PGS001701	WA ISOVF in tract superior thalamic radiation (R)	HP:0012469	Infantile spasms	16	0.000547928	0.00168604	0.324979	0.745226	0.378862	0.7522	0.833761
PGS002044	Cataract	HP:0012469	Infantile spasms	16	0.000528903	0.00167799	0.315201	0.752637	0.378598	0.7506	0.833761
PGS002089	Ankylosing spondylitis	HP:0012469	Infantile spasms	16	-0.000503663	0.00172847	-0.291392	0.770777	0.377987	0.7521	0.833761
PGS002103	avMSE	HP:0012469	Infantile spasms	16	0.000546105	0.00166351	0.328285	0.742725	0.378953	0.7424	0.833761
PGS002110	Skin colour	HP:0012469	Infantile spasms	16	-0.000531988	0.00169778	-0.313343	0.754048	0.378548	0.7444	0.833761
PGS002148	Average total household income before tax	HP:0012469	Infantile spasms	16	-0.00053574	0.00167544	-0.319761	0.749178	0.37872	0.75	0.833761
PGS002209	Morning/evening person (chronotype)	HP:0012469	Infantile spasms	16	-0.000550553	0.00168039	-0.327634	0.743218	0.378935	0.7512	0.833761
PGS002237	Chronic Kidney Disease (stage 3 or greater)	HP:0012469	Infantile spasms	16	0.000559273	0.00171453	0.326196	0.744305	0.378895	0.7435	0.833761
PGS000088	Basophil count	HP:0003193	Allergic rhinitis	8	0.00261496	0.00117827	2.21931	0.0265599	0.301855	0.0297	0.833773
PGS001347	Family history of Alzheimer's/dementia	HP:0003193	Allergic rhinitis	8	0.00260364	0.00123068	2.11561	0.0344825	0.282915	0.0291	0.833773
PGS001712	WA L1 in tract superior thalamic radiation (R)	HP:0031417	Rhinorrhea	5	0.000605654	0.000939687	0.644528	0.519296	0.100507	0.5208	0.833774
PGS003361	Age of smoking initiation	HP:0001712	Left ventricular hypertrophy	6	0.000930482	0.00104692	0.888779	0.374212	0.250489	0.3739	0.833787
PGS001762	WA MO in tract posterior thalamic radiation (L)	HP:0001998	Neonatal hypoglycemia	12	-9.26745e-05	0.00148023	-0.0626082	0.950084	0.252449	0.9495	0.833815
PGS000250	Interleukin-1 receptor antagonist protein (IL-1ra) serum levels	HP:0000609	Optic nerve hypoplasia	17	-0.0014972	0.0017608	-0.850292	0.395249	0.216493	0.3921	0.833815
PGS000260	Lectin-like oxidized LDL receptor 1 (LOX-1) serum levels	HP:0000609	Optic nerve hypoplasia	17	-0.0015514	0.00170806	-0.908284	0.363821	0.220808	0.3672	0.833815
PGS000269	Myeloperoxidase (MPO) serum levels	HP:0000609	Optic nerve hypoplasia	17	-0.00150008	0.00171977	-0.872257	0.383157	0.218094	0.3808	0.833815
PGS000282	Stem cell factor (SCF) serum levels	HP:0000609	Optic nerve hypoplasia	17	0.00155515	0.00174339	0.892028	0.372469	0.21957	0.3804	0.833815
PGS000286	Thrombomodulin (TM) serum levels	HP:0000609	Optic nerve hypoplasia	17	-0.00154791	0.00172769	-0.895944	0.370374	0.219866	0.3708	0.833815
PGS000293	Urokinase plasminogen activator surface receptor (U-PAR) serum levels	HP:0000609	Optic nerve hypoplasia	17	0.00151978	0.00172352	0.881788	0.377981	0.218801	0.3774	0.833815
PGS000656	Non-alcoholic fatty liver disease activity score	HP:0000609	Optic nerve hypoplasia	17	0.00154631	0.0017108	0.903856	0.366164	0.220469	0.3698	0.833815
PGS000677	Cholesterol [mmol/L] (statin adjusted)	HP:0000609	Optic nerve hypoplasia	17	-0.00149585	0.00173062	-0.864343	0.387487	0.217513	0.391	0.833815
PGS000718	Beta-blocker survival benefit	HP:0000609	Optic nerve hypoplasia	17	-0.00151287	0.00174865	-0.865163	0.387037	0.217573	0.3936	0.833815
PGS000905	PR interval	HP:0000609	Optic nerve hypoplasia	17	0.00154949	0.00176133	0.879724	0.379098	0.218648	0.3784	0.833815
PGS001159	Right leg mass (predicted)	HP:0000609	Optic nerve hypoplasia	17	0.00147841	0.00170317	0.868034	0.385463	0.217783	0.3884	0.833815
PGS001166	Leg fat free mass (L)	HP:0000609	Optic nerve hypoplasia	17	0.00148843	0.00170458	0.873196	0.382645	0.218163	0.378	0.833815
PGS001167	Leg fat-free mass (R)	HP:0000609	Optic nerve hypoplasia	17	0.00147693	0.00170269	0.867409	0.385806	0.217737	0.3873	0.833815
PGS001317	Vascular/heart problems diagnosed by doctor Heart attack	HP:0000609	Optic nerve hypoplasia	17	-0.00147194	0.00172435	-0.85362	0.393402	0.216733	0.3888	0.833815
PGS001375	Average heart rate	HP:0000609	Optic nerve hypoplasia	17	-0.00154641	0.00173017	-0.893795	0.371523	0.219703	0.3795	0.833815
PGS001385	Degree bothered by headaches in the last 3 months	HP:0000609	Optic nerve hypoplasia	17	0.00148799	0.00172584	0.862185	0.388673	0.217355	0.3886	0.833815
PGS001387	Degree bothered by urinary frequency/bladder irritability in the last 3 months	HP:0000609	Optic nerve hypoplasia	17	-0.00154917	0.00171704	-0.902231	0.367026	0.220344	0.373	0.833815
PGS001395	Frequency of discomfort/pain in abdomen in last 3 months	HP:0000609	Optic nerve hypoplasia	17	-0.00153498	0.00173226	-0.886117	0.375644	0.219125	0.388	0.833815
PGS001440	Mean FA in superior cerebellar peduncle on FA skeleton (R)	HP:0000609	Optic nerve hypoplasia	17	0.00148716	0.00172817	0.860541	0.389578	0.217235	0.3954	0.833815
PGS001447	Mean FA in tapetum on FA skeleton (L)	HP:0000609	Optic nerve hypoplasia	17	-0.00157185	0.00174829	-0.899075	0.368704	0.220104	0.3765	0.833815
PGS001489	Mean ICVF in superior longitudinal fasciculus on FA skeleton (R)	HP:0000609	Optic nerve hypoplasia	17	-0.001518	0.00174316	-0.870835	0.383933	0.217989	0.3835	0.833815
PGS001500	Mean ISOVF in posterior corona radiata on FA skeleton (L)	HP:0000609	Optic nerve hypoplasia	17	0.00144882	0.00169564	0.854435	0.392951	0.216792	0.3919	0.833815
PGS001555	Volume of grey matter in Crus II Cerebellum (R)	HP:0000609	Optic nerve hypoplasia	17	-0.00157912	0.0017974	-0.87856	0.379729	0.218561	0.3793	0.833815
PGS001570	Volume of grey matter in Insular Cortex (R)	HP:0000609	Optic nerve hypoplasia	17	0.00152011	0.00173667	0.8753	0.3815	0.218319	0.3811	0.833815
PGS001622	Volume of grey matter in VI Cerebellum (R)	HP:0000609	Optic nerve hypoplasia	17	0.00146622	0.00173637	0.844412	0.398524	0.216072	0.3943	0.833815
PGS001683	WA ICVF in tract superior longitudinal fasciculus (R)	HP:0000609	Optic nerve hypoplasia	17	-0.00152649	0.00174202	-0.876272	0.380971	0.218391	0.3789	0.833815
PGS001712	WA L1 in tract superior thalamic radiation (R)	HP:0000609	Optic nerve hypoplasia	17	-0.00157912	0.00172726	-0.914231	0.360688	0.221267	0.363	0.833815
PGS001720	WA L2 in tract forceps minor	HP:0000609	Optic nerve hypoplasia	17	0.00147791	0.0017201	0.859203	0.390316	0.217138	0.3806	0.833815
PGS001757	WA MD in tract uncinate fasciculus (L)	HP:0000609	Optic nerve hypoplasia	17	0.00150759	0.00173861	0.867124	0.385962	0.217716	0.3837	0.833815
PGS001766	WA OD in tract corticospinal tract (L)	HP:0000609	Optic nerve hypoplasia	17	-0.00162116	0.00171489	-0.94534	0.344582	0.223714	0.3698	0.833815
PGS001786	Appendectomy	HP:0000609	Optic nerve hypoplasia	17	-0.00158438	0.00171818	-0.922122	0.356559	0.22188	0.3652	0.833815
PGS002050	Atrial fibrillation and flutter	HP:0000609	Optic nerve hypoplasia	17	0.00154122	0.00176611	0.872665	0.382934	0.218124	0.3864	0.833815
PGS002063	Esophagitis, GERD and related diseases	HP:0000609	Optic nerve hypoplasia	17	-0.00154853	0.00172648	-0.896926	0.369849	0.219941	0.3735	0.833815
PGS002090	Other arthropathies	HP:0000609	Optic nerve hypoplasia	17	-0.00143056	0.00170461	-0.839231	0.401424	0.215703	0.3932	0.833815
PGS002106	Calcium	HP:0000609	Optic nerve hypoplasia	17	-0.00157144	0.00175136	-0.897267	0.369668	0.219966	0.3687	0.833815
PGS002167	Eosinophil percentage	HP:0000609	Optic nerve hypoplasia	17	0.00147515	0.00174476	0.845479	0.397929	0.216148	0.3962	0.833815
PGS002168	Whole body fat-free mass	HP:0000609	Optic nerve hypoplasia	17	0.00147382	0.00171111	0.861319	0.38915	0.217292	0.3931	0.833815
PGS002202	Whole body water mass	HP:0000609	Optic nerve hypoplasia	17	0.00152005	0.00171248	0.887633	0.374828	0.219239	0.371	0.833815
PGS002245	Liver fat (MRI-derived)	HP:0000609	Optic nerve hypoplasia	17	0.00141434	0.00172163	0.82151	0.411438	0.214457	0.3965	0.833815
PGS002279	Reduced left ventricular ejection fraction	HP:0000609	Optic nerve hypoplasia	17	0.00156428	0.00174068	0.898657	0.368927	0.220072	0.3629	0.833815
PGS002303	Diffuse large B-cell lymphoma	HP:0000609	Optic nerve hypoplasia	17	0.00150659	0.00171021	0.880939	0.37844	0.218738	0.3769	0.833815
PGS002767	Knee osteoarthritis	HP:0000609	Optic nerve hypoplasia	17	-0.00156991	0.00171505	-0.915377	0.360087	0.221355	0.3669	0.833815
PGS002937	Glucose	HP:0000609	Optic nerve hypoplasia	17	-0.0015135	0.00175037	-0.864675	0.387305	0.217537	0.3882	0.833815
PGS003406	Intracranial aneurysm	HP:0000609	Optic nerve hypoplasia	17	-0.00151553	0.00174976	-0.866137	0.386503	0.217644	0.3829	0.833815
PGS000766	Cutaneous melanoma	HP:0002007	Frontal bossing	7	0.000394005	0.00111556	0.353191	0.723976	0.204362	0.7157	0.833877
PGS001411	Intra-ocular pressure, Goldmann-correlated (L)	HP:0002007	Frontal bossing	7	0.00040168	0.00111976	0.358721	0.719836	0.204529	0.715	0.833877
PGS000964	Slipped disc	HP:0011324	Multiple suture craniosynostosis	6	0.000701153	0.0010236	0.684985	0.493421	0.380057	0.4956	0.833877
PGS000906	Longevity	HP:0002301	Hemiplegia	6	0.000531531	0.00102308	0.519539	0.603433	0.121174	0.5988	0.833879
PGS002778	Incident hypertension	HP:0001279	Syncope	16	0.00246975	0.001673	1.47624	0.140011	0.268053	0.1367	0.83388
PGS000013	Coronary artery disease	HP:0011342	Mild global developmental delay	35	0.00303545	0.00246996	1.22895	0.219213	0.334517	0.2187	0.833884
PGS000076	Kidney cancer	HP:0011342	Mild global developmental delay	35	-0.00428708	0.00251998	-1.70123	0.0890306	0.393162	0.0905	0.833884
PGS000077	Lymphocytic leukemia	HP:0011342	Mild global developmental delay	35	0.00390557	0.00244734	1.59584	0.110658	0.378443	0.1137	0.833884
PGS000080	Non-Hodgkin's lymphoma	HP:0011342	Mild global developmental delay	35	0.00343665	0.00248645	1.38215	0.167055	0.351476	0.1739	0.833884
PGS000081	Oral cavity and pharyngeal cancers	HP:0011342	Mild global developmental delay	35	-0.00384404	0.00251807	-1.52658	0.126998	0.369281	0.1302	0.833884
PGS000083	Pancreatic cancer	HP:0011342	Mild global developmental delay	35	-0.00392177	0.00247533	-1.58434	0.113249	0.376894	0.1184	0.833884
PGS000100	Mean corpuscular hemoglobin concentration	HP:0011342	Mild global developmental delay	35	-0.00405962	0.0024654	-1.64664	0.0997658	0.38542	0.1002	0.833884
PGS000103	Monocyte percentage of white cells	HP:0011342	Mild global developmental delay	35	-0.00392113	0.00250023	-1.56831	0.116943	0.374752	0.1157	0.833884
PGS000126	Serum urate	HP:0011342	Mild global developmental delay	35	-0.0029401	0.00241107	-1.21942	0.222806	0.333527	0.2253	0.833884
PGS000128	Hemoglobin A1c	HP:0011342	Mild global developmental delay	35	0.00454009	0.00245069	1.85257	0.0640679	0.415936	0.068	0.833884
PGS000161	Renal cancer	HP:0011342	Mild global developmental delay	35	-0.00339661	0.00250927	-1.35363	0.175985	0.348168	0.1816	0.833884
PGS000201	Problematic Alcohol Use	HP:0011342	Mild global developmental delay	35	-0.00335013	0.00254321	-1.31728	0.187871	0.344053	0.1943	0.833884
PGS000205	Risk-taking tendency (4-domain principal component model)	HP:0011342	Mild global developmental delay	35	-0.00315821	0.00246121	-1.28319	0.19955	0.340294	0.2022	0.833884
PGS000218	Agouti-related protein (AGRP) serum levels	HP:0011342	Mild global developmental delay	35	-0.00355528	0.00245517	-1.44808	0.147728	0.359384	0.1461	0.833884
PGS000232	C-X-C motif chemokine 6 (CXCL6) serum levels	HP:0011342	Mild global developmental delay	35	0.00317891	0.002482	1.28078	0.200395	0.340033	0.2019	0.833884
PGS000236	Endothelial cell-specific molecule 1 (ESM-1) serum levels	HP:0011342	Mild global developmental delay	35	-0.00400462	0.00251931	-1.58957	0.112065	0.377597	0.108	0.833884
PGS000242	Galectin-3 (Gal-3) serum levels	HP:0011342	Mild global developmental delay	35	0.00323638	0.00244601	1.32313	0.18592	0.344707	0.1851	0.833884
PGS000244	Growth hormone (GH) serum levels	HP:0011342	Mild global developmental delay	35	-0.00298148	0.0025182	-1.18397	0.236544	0.329914	0.2323	0.833884
PGS000251	Interleukin-27 (IL-27) serum levels	HP:0011342	Mild global developmental delay	35	-0.00347102	0.00249642	-1.39039	0.16454	0.352445	0.1664	0.833884
PGS000255	Pro-interleukin-16 (IL16) serum levels	HP:0011342	Mild global developmental delay	35	-0.00404713	0.00250569	-1.61518	0.106406	0.381073	0.1017	0.833884
PGS000270	N-terminal prohormone brain natriuretic peptide (NT-pro_BNP) serum levels	HP:0011342	Mild global developmental delay	35	-0.00436576	0.00253106	-1.72488	0.0846806	0.396593	0.0844	0.833884
PGS000272	Pappalysin-1 (PAPPA) serum levels	HP:0011342	Mild global developmental delay	35	-0.00325739	0.0025122	-1.29663	0.194886	0.341764	0.1907	0.833884
PGS000280	Renin (REN) serum levels	HP:0011342	Mild global developmental delay	35	0.00360034	0.00246867	1.45841	0.14486	0.360657	0.1442	0.833884
PGS000286	Thrombomodulin (TM) serum levels	HP:0011342	Mild global developmental delay	35	-0.00492865	0.00246682	-1.99798	0.0458331	0.439633	0.0442	0.833884
PGS000291	TNF-related apoptosis-inducing ligand receptor 2 (TRAIL-R2) serum levels	HP:0011342	Mild global developmental delay	35	-0.00327657	0.00242657	-1.35029	0.177052	0.347786	0.1788	0.833884
PGS000292	TNF-related activation-induced cytokine (TRANCE) serum levels	HP:0011342	Mild global developmental delay	35	-0.00339193	0.00248922	-1.36265	0.173124	0.349207	0.1714	0.833884
PGS000315	Immunoglobulin E (IgE)	HP:0011342	Mild global developmental delay	35	0.00490435	0.00251076	1.95333	0.050898	0.432167	0.0497	0.833884
PGS000321	Serum testosterone levels	HP:0011342	Mild global developmental delay	35	-0.00398178	0.00250759	-1.58789	0.112445	0.377371	0.1091	0.833884
PGS000324	Enthesitis-related Juvenile Idiophatic Arthritis	HP:0011342	Mild global developmental delay	35	0.00435284	0.00253103	1.71979	0.0856009	0.395851	0.0834	0.833884
PGS000358	Cancer of mouth	HP:0011342	Mild global developmental delay	35	0.00300894	0.00248864	1.20907	0.226758	0.332461	0.2229	0.833884
PGS000384	Malignant neoplasm of rectum, rectosigmoid junction, and anus	HP:0011342	Mild global developmental delay	35	-0.00423897	0.00248176	-1.70805	0.087759	0.394146	0.0854	0.833884
PGS000405	Skin cancer	HP:0011342	Mild global developmental delay	35	0.00350201	0.0025119	1.39417	0.163397	0.35289	0.1631	0.833884
PGS000442	Other non-epithelial cancer of skin	HP:0011342	Mild global developmental delay	35	0.00398002	0.00252256	1.57777	0.114752	0.376014	0.1161	0.833884
PGS000594	Cancer of other male genital organs	HP:0011342	Mild global developmental delay	35	0.00310762	0.00249454	1.24577	0.212972	0.336282	0.2121	0.833884
PGS000634	Thyroid cancer	HP:0011342	Mild global developmental delay	35	0.00426013	0.00250996	1.69729	0.0897736	0.392594	0.0898	0.833884
PGS000652	Multiple myeloma	HP:0011342	Mild global developmental delay	35	-0.00293491	0.00245503	-1.19546	0.232026	0.331074	0.2212	0.833884
PGS000656	Non-alcoholic fatty liver disease activity score	HP:0011342	Mild global developmental delay	35	0.00302256	0.00244397	1.23674	0.216307	0.335331	0.212	0.833884
PGS000682	eGFR [ml/min/1.73m2]	HP:0011342	Mild global developmental delay	35	0.00363094	0.00249232	1.45685	0.145291	0.360464	0.1429	0.833884
PGS000696	Testosterone [nmol/L]	HP:0011342	Mild global developmental delay	35	-0.00438647	0.00250657	-1.74999	0.0802495	0.400289	0.0814	0.833884
PGS000710	Myocardial infarction	HP:0011342	Mild global developmental delay	35	0.00292848	0.00245606	1.19235	0.233243	0.330759	0.2272	0.833884
PGS000716	Early life body size	HP:0011342	Mild global developmental delay	35	0.00308215	0.00239959	1.28445	0.19911	0.340432	0.2024	0.833884
PGS000717	Adult life body size	HP:0011342	Mild global developmental delay	35	0.00347514	0.00246984	1.40703	0.15955	0.354417	0.1534	0.833884
PGS000718	Beta-blocker survival benefit	HP:0011342	Mild global developmental delay	35	-0.00375627	0.00249763	-1.50393	0.132732	0.366372	0.1277	0.833884
PGS000728	Chronic kidney disease	HP:0011342	Mild global developmental delay	35	-0.00396828	0.00256677	-1.54602	0.122233	0.371811	0.1201	0.833884
PGS000754	Systemic lupus erythrmatosus	HP:0011342	Mild global developmental delay	35	-0.00297425	0.00246014	-1.20898	0.226793	0.332452	0.2261	0.833884
PGS000758	Adult standing height	HP:0011342	Mild global developmental delay	35	-0.00400805	0.00249391	-1.60713	0.108158	0.379976	0.1061	0.833884
PGS000830	Body mass index (female)	HP:0011342	Mild global developmental delay	35	0.00378115	0.00242965	1.55625	0.119782	0.373156	0.1175	0.833884
PGS000834	Corrected insulin response (at 30mins during OGTT)	HP:0011342	Mild global developmental delay	35	0.00299126	0.00247128	1.21041	0.226244	0.332599	0.2242	0.833884
PGS000882	25-hydroxyvitamin D	HP:0011342	Mild global developmental delay	35	-0.00373975	0.00252049	-1.48374	0.138011	0.363815	0.1408	0.833884
PGS000906	Longevity	HP:0011342	Mild global developmental delay	35	0.00303637	0.00245319	1.23772	0.215941	0.335435	0.2175	0.833884
PGS000925	Unspecified acute lower respiratory infection (time-to-event)	HP:0011342	Mild global developmental delay	35	0.00385071	0.00246899	1.55963	0.118981	0.373602	0.1147	0.833884
PGS000928	Other non-toxic goitre (time-to-event)	HP:0011342	Mild global developmental delay	35	-0.00510011	0.00244793	-2.08343	0.037319	0.454388	0.0416	0.833884
PGS000946	Unspecified dementia (time-to-event)	HP:0011342	Mild global developmental delay	35	-0.00315196	0.00255213	-1.23503	0.216942	0.335152	0.2148	0.833884
PGS000947	Mouth ulcers	HP:0011342	Mild global developmental delay	35	-0.0030127	0.00249779	-1.20614	0.227883	0.332162	0.2277	0.833884
PGS000953	Left heel broadband ultrasound attenuation	HP:0011342	Mild global developmental delay	35	0.00335907	0.00252981	1.32779	0.184375	0.345231	0.1858	0.833884
PGS000954	Left heel quantitative ultrasound index (QUI), direct entry	HP:0011342	Mild global developmental delay	35	0.00326585	0.0025096	1.30134	0.193268	0.342283	0.1849	0.833884
PGS000972	Microalbumin [> 40 mg/L]	HP:0011342	Mild global developmental delay	35	0.00466504	0.00250962	1.85886	0.0631707	0.416924	0.0655	0.833884
PGS000995	Dentures	HP:0011342	Mild global developmental delay	35	-0.00346967	0.00248875	-1.39414	0.163406	0.352887	0.162	0.833884
PGS000996	Diverticular disease/diverticulitis	HP:0011342	Mild global developmental delay	35	0.00397542	0.00248486	1.59986	0.109764	0.378987	0.1092	0.833884
PGS000998	Comparative body height at age 10	HP:0011342	Mild global developmental delay	35	-0.00499617	0.0024714	-2.0216	0.0433303	0.443649	0.0411	0.833884
PGS001011	Viral warts (time-to-event)	HP:0011342	Mild global developmental delay	35	0.00304612	0.00246104	1.23774	0.215936	0.335436	0.2186	0.833884
PGS001012	Number of falls in the last year	HP:0011342	Mild global developmental delay	35	-0.00419564	0.00249449	-1.68196	0.0927084	0.390401	0.0982	0.833884
PGS001019	Attending social / leisure activities (regular attendance at a gym or sports club)	HP:0011342	Mild global developmental delay	35	-0.00321716	0.00249054	-1.29175	0.19657	0.341229	0.2035	0.833884
PGS001021	Feelings of worry or anxiety	HP:0011342	Mild global developmental delay	35	-0.00310003	0.00249579	-1.2421	0.214323	0.335895	0.2107	0.833884
PGS001027	Internal derangement of knee (time-to-event)	HP:0011342	Mild global developmental delay	35	-0.00348165	0.00249726	-1.39419	0.163392	0.352892	0.1568	0.833884
PGS001028	Diabetic eye disease	HP:0011342	Mild global developmental delay	35	-0.00303904	0.00250277	-1.21427	0.224766	0.332996	0.2274	0.833884
PGS001038	Left heel bone mineral density (BMD) T-score, automated	HP:0011342	Mild global developmental delay	35	0.00326513	0.00250953	1.30109	0.193353	0.342256	0.1876	0.833884
PGS001044	Glucosamine intake	HP:0011342	Mild global developmental delay	35	0.00347212	0.00246883	1.40638	0.159743	0.35434	0.1629	0.833884
PGS001048	NSTEMI (algorithmically-defined)	HP:0011342	Mild global developmental delay	35	0.00288734	0.00244382	1.18149	0.237527	0.329666	0.2313	0.833884
PGS001078	Monocyte %	HP:0011342	Mild global developmental delay	35	-0.0031171	0.00247106	-1.26144	0.207274	0.337948	0.1984	0.833884
PGS001091	Loneliness	HP:0011342	Mild global developmental delay	35	-0.00360889	0.00249148	-1.44849	0.147612	0.359435	0.1488	0.833884
PGS001099	Spherical power (left eye)	HP:0011342	Mild global developmental delay	35	0.00288294	0.0024395	1.18177	0.237415	0.329694	0.2335	0.833884
PGS001111	Male genital tract cancer	HP:0011342	Mild global developmental delay	35	0.0030051	0.00247839	1.21252	0.225434	0.332816	0.2215	0.833884
PGS001117	Started insulin within one year diagnosis of diabetes	HP:0011342	Mild global developmental delay	35	0.00362734	0.00244629	1.4828	0.138262	0.363697	0.1416	0.833884
PGS001140	Seborrheic keratosis (time-to-event)	HP:0011342	Mild global developmental delay	35	0.00290988	0.00245143	1.18701	0.235342	0.33022	0.2283	0.833884
PGS001230	Body weight	HP:0011342	Mild global developmental delay	35	0.00378427	0.00243317	1.55528	0.120013	0.373028	0.1228	0.833884
PGS001236	Lung function (FEV1)	HP:0011342	Mild global developmental delay	35	-0.00360627	0.00250998	-1.43677	0.150915	0.358002	0.155	0.833884
PGS001250	Calculus of kidney and ureter (time-to-event)	HP:0011342	Mild global developmental delay	35	-0.00399094	0.00249012	-1.60271	0.109132	0.379374	0.1086	0.833884
PGS001251	Other interstitial pulmonary diseases (time-to-event)	HP:0011342	Mild global developmental delay	35	-0.00342742	0.00240987	-1.42224	0.155088	0.356242	0.1524	0.833884
PGS001276	Retinal disorders in diseases classified elsewhere (time-to-event)	HP:0011342	Mild global developmental delay	35	0.00361147	0.00248892	1.45102	0.146907	0.359746	0.1481	0.833884
PGS001284	Allergic disease (hay fever, allergic rhinitis, or eczema)	HP:0011342	Mild global developmental delay	35	0.00317981	0.00250473	1.26952	0.204379	0.338815	0.2033	0.833884
PGS001296	Insulin-dependent diabetes mellitus (time-to-event)	HP:0011342	Mild global developmental delay	35	0.00336815	0.00245346	1.37281	0.169941	0.350385	0.1656	0.833884
PGS001298	Obesity (time-to-event)	HP:0011342	Mild global developmental delay	35	0.00488848	0.00246894	1.97999	0.0478202	0.436604	0.0489	0.833884
PGS001303	Other cataract (time-to-event)	HP:0011342	Mild global developmental delay	35	0.00324821	0.00245696	1.32204	0.186282	0.344586	0.1856	0.833884
PGS001309	Other rheumatoid arthritis (time-to-event)	HP:0011342	Mild global developmental delay	35	0.00456232	0.00249497	1.8286	0.067585	0.4122	0.0708	0.833884
PGS001317	Vascular/heart problems diagnosed by doctor Heart attack	HP:0011342	Mild global developmental delay	35	-0.00309883	0.00246326	-1.25802	0.208508	0.337582	0.213	0.833884
PGS001334	Other chronic obstructive pulmonary disease (time-to-event)	HP:0011342	Mild global developmental delay	35	-0.00389821	0.00249486	-1.5625	0.118305	0.373981	0.1217	0.833884
PGS001337	Family history of breast cancer	HP:0011342	Mild global developmental delay	35	-0.00421894	0.00247052	-1.70771	0.087821	0.394098	0.0808	0.833884
PGS001364	6mm cylindrical power angle (L)	HP:0011342	Mild global developmental delay	35	0.00491866	0.00246602	1.99457	0.0462045	0.439056	0.0489	0.833884
PGS001374	Age stopped smoking	HP:0011342	Mild global developmental delay	35	0.00315761	0.00248459	1.27088	0.203897	0.338961	0.2005	0.833884
PGS001376	Average number of times bowels opened per day	HP:0011342	Mild global developmental delay	35	-0.00342475	0.00250153	-1.36906	0.17111	0.349949	0.1643	0.833884
PGS001379	Body surface area	HP:0011342	Mild global developmental delay	35	-0.00421177	0.00247391	-1.70248	0.0887976	0.393341	0.0879	0.833884
PGS001390	Duodenal ulcer (time-to-event)	HP:0011342	Mild global developmental delay	35	0.00339461	0.00249259	1.36188	0.173366	0.349118	0.1806	0.833884
PGS001396	Frequency of unenthusiasm / disinterest in last 2 weeks	HP:0011342	Mild global developmental delay	35	-0.00348763	0.00248388	-1.40411	0.160419	0.354069	0.1636	0.833884
PGS001397	Frequency of walking for pleasure in last 4 weeks	HP:0011342	Mild global developmental delay	35	-0.00370703	0.00247335	-1.49879	0.134062	0.365718	0.1327	0.833884
PGS001403	Heel bone mineral density (BMD) (L)	HP:0011342	Mild global developmental delay	35	0.00333306	0.0025124	1.32665	0.184754	0.345102	0.1813	0.833884
PGS001404	Heel bone mineral density (BMD) (R)	HP:0011342	Mild global developmental delay	35	0.00321944	0.00253005	1.27248	0.203327	0.339134	0.1989	0.833884
PGS001413	LV stroke volume	HP:0011342	Mild global developmental delay	35	0.00433465	0.00249115	1.74002	0.0819851	0.398815	0.0804	0.833884
PGS001414	Lymphocyte %	HP:0011342	Mild global developmental delay	35	0.00408483	0.00241538	1.69118	0.0909343	0.391718	0.0872	0.833884
PGS001432	Mean FA in posterior thalamic radiation on FA skeleton (L)	HP:0011342	Mild global developmental delay	35	-0.0035977	0.00246263	-1.46092	0.144171	0.360967	0.1395	0.833884
PGS001436	Mean FA in sagittal stratum on FA skeleton (L)	HP:0011342	Mild global developmental delay	35	-0.00481722	0.00250132	-1.92587	0.0542401	0.427659	0.0526	0.833884
PGS001470	Mean ICVF in medial lemniscus on FA skeleton (R)	HP:0011342	Mild global developmental delay	35	-0.00333383	0.0024583	-1.35616	0.175179	0.348459	0.1699	0.833884
PGS001471	Mean ICVF in middle cerebellar peduncle on FA skeleton	HP:0011342	Mild global developmental delay	35	-0.00293041	0.0024558	-1.19326	0.232887	0.330851	0.2294	0.833884
PGS001479	Mean ICVF in retrolenticular part of internal capsule on FA skeleton (R)	HP:0011342	Mild global developmental delay	35	-0.00392078	0.00248444	-1.57814	0.114668	0.376062	0.1143	0.833884
PGS001480	Mean ICVF in sagittal stratum on FA skeleton (L)	HP:0011342	Mild global developmental delay	35	-0.00331705	0.00248684	-1.33384	0.182384	0.345914	0.1818	0.833884
PGS001482	Mean ICVF in superior cerebellar peduncle on FA skeleton (L)	HP:0011342	Mild global developmental delay	35	0.003504	0.00248013	1.41283	0.157837	0.35511	0.1577	0.833884
PGS001486	Mean ICVF in superior fronto-occipital fasciculus on FA skeleton (L)	HP:0011342	Mild global developmental delay	35	-0.0037589	0.00246713	-1.52359	0.127745	0.368894	0.1284	0.833884
PGS001495	Mean ISOVF in body of corpus callosum on FA skeleton	HP:0011342	Mild global developmental delay	35	-0.00471345	0.00255461	-1.84508	0.0651514	0.414762	0.069	0.833884
PGS001496	Mean ISOVF in cingulum cingulate gyrus on FA skeleton (L)	HP:0011342	Mild global developmental delay	35	-0.00411018	0.0025114	-1.63661	0.101845	0.384026	0.1028	0.833884
PGS001499	Mean ISOVF in fornix on FA skeleton	HP:0011342	Mild global developmental delay	35	0.00396765	0.0024865	1.59568	0.110694	0.378421	0.1122	0.833884
PGS001501	Mean ISOVF in posterior thalamic radiation on FA skeleton (L)	HP:0011342	Mild global developmental delay	35	0.00411729	0.00248078	1.65967	0.0971125	0.387246	0.0977	0.833884
PGS001505	Mean ISOVF in superior corona radiata on FA skeleton (L)	HP:0011342	Mild global developmental delay	35	0.00380647	0.00248877	1.52946	0.126284	0.369653	0.121	0.833884
PGS001506	Mean ISOVF in superior corona radiata on FA skeleton (R)	HP:0011342	Mild global developmental delay	35	0.00351327	0.00251699	1.39582	0.162899	0.353086	0.162	0.833884
PGS001530	Speed of sound through heel (L)	HP:0011342	Mild global developmental delay	35	0.00388057	0.0025061	1.54845	0.121647	0.37213	0.122	0.833884
PGS001531	Speed of sound through heel (R)	HP:0011342	Mild global developmental delay	35	0.00362592	0.00251	1.44459	0.148705	0.358957	0.1528	0.833884
PGS001533	Tinnitus severity	HP:0011342	Mild global developmental delay	35	0.00339718	0.00250959	1.35368	0.175967	0.348174	0.1754	0.833884
PGS001540	Volume of brain, grey+white matter	HP:0011342	Mild global developmental delay	35	-0.00297105	0.00242862	-1.22335	0.221319	0.333935	0.2262	0.833884
PGS001542	Volume of caudate (L)	HP:0011342	Mild global developmental delay	35	-0.00356991	0.00248662	-1.43565	0.151234	0.357866	0.1494	0.833884
PGS001544	Volume of grey matter	HP:0011342	Mild global developmental delay	35	-0.00396867	0.00243738	-1.62825	0.103605	0.38287	0.1023	0.833884
PGS001547	Volume of grey matter in Brain-Stem	HP:0011342	Mild global developmental delay	35	0.00467421	0.00248994	1.87724	0.0606088	0.41983	0.0639	0.833884
PGS001549	Volume of grey matter in Central Opercular Cortex (R)	HP:0011342	Mild global developmental delay	35	-0.00359157	0.00246948	-1.45438	0.145973	0.36016	0.1439	0.833884
PGS001552	Volume of grey matter in Cingulate Gyrus, posterior division (R)	HP:0011342	Mild global developmental delay	35	0.00292249	0.00244386	1.19585	0.231874	0.331114	0.2301	0.833884
PGS001557	Volume of grey matter in Frontal Operculum Cortex (L)	HP:0011342	Mild global developmental delay	35	0.00376142	0.00247431	1.52019	0.128597	0.368455	0.1242	0.833884
PGS001558	Volume of grey matter in Frontal Orbital Cortex (L)	HP:0011342	Mild global developmental delay	35	-0.00464397	0.00244954	-1.89585	0.058101	0.422803	0.0588	0.833884
PGS001565	Volume of grey matter in I-IV Cerebellum (L)	HP:0011342	Mild global developmental delay	35	0.00379594	0.00250324	1.51641	0.12955	0.367969	0.1258	0.833884
PGS001573	Volume of grey matter in IX Cerebellum (R)	HP:0011342	Mild global developmental delay	35	0.00304042	0.00244829	1.24186	0.214413	0.335869	0.2122	0.833884
PGS001575	Volume of grey matter in Lateral Occipital Cortex, superior division (R)	HP:0011342	Mild global developmental delay	35	-0.00341322	0.00247219	-1.38065	0.167518	0.3513	0.1606	0.833884
PGS001577	Volume of grey matter in Middle Frontal Gyrus (L)	HP:0011342	Mild global developmental delay	35	-0.00477863	0.00249266	-1.91708	0.0553478	0.426229	0.0571	0.833884
PGS001580	Volume of grey matter in Occipital Fusiform Gyrus (L)	HP:0011342	Mild global developmental delay	35	-0.00464093	0.00249821	-1.85771	0.0633348	0.416742	0.0643	0.833884
PGS001588	Volume of grey matter in Planum Polare (R)	HP:0011342	Mild global developmental delay	35	-0.00417226	0.00251807	-1.65693	0.097667	0.38686	0.0935	0.833884
PGS001596	Volume of grey matter in Subcallosal Cortex (R)	HP:0011342	Mild global developmental delay	35	-0.00385216	0.00247509	-1.55637	0.119753	0.373172	0.1154	0.833884
PGS001608	Volume of grey matter in Thalamus (L)	HP:0011342	Mild global developmental delay	35	0.00346958	0.00249836	1.38875	0.165041	0.35225	0.1691	0.833884
PGS001609	Volume of grey matter in Thalamus (R)	HP:0011342	Mild global developmental delay	35	0.00341621	0.0024664	1.3851	0.166153	0.351822	0.1688	0.833884
PGS001615	Volume of grey matter in Vermis IX Cerebellum	HP:0011342	Mild global developmental delay	35	0.00426791	0.0024404	1.74886	0.0804455	0.400121	0.0866	0.833884
PGS001622	Volume of grey matter in VI Cerebellum (R)	HP:0011342	Mild global developmental delay	35	0.00325558	0.00248036	1.31254	0.189464	0.343524	0.1869	0.833884
PGS001624	Volume of grey matter in VIIb Cerebellum (R)	HP:0011342	Mild global developmental delay	35	-0.00439963	0.00250895	-1.75358	0.0796326	0.400821	0.0774	0.833884
PGS001627	Volume of grey matter in VIIIb Cerebellum (L)	HP:0011342	Mild global developmental delay	35	0.00306678	0.00246231	1.24549	0.213075	0.336252	0.2122	0.833884
PGS001631	Volume of pallidum (L)	HP:0011342	Mild global developmental delay	35	-0.00509394	0.00245058	-2.07867	0.0377557	0.453548	0.041	0.833884
PGS001633	Volume of peripheral cortical grey matter	HP:0011342	Mild global developmental delay	35	-0.0035463	0.00241539	-1.46821	0.14218	0.361873	0.1436	0.833884
PGS001641	Volume of white matter (normalised for head size)	HP:0011342	Mild global developmental delay	35	0.00473334	0.00250439	1.89002	0.0588779	0.421868	0.06	0.833884
PGS001642	Volumetric scaling from T1 head image to standard space	HP:0011342	Mild global developmental delay	35	0.00467632	0.00243399	1.92126	0.0548193	0.426907	0.0537	0.833884
PGS001646	WA FA in tract anterior thalamic radiation (R)	HP:0011342	Mild global developmental delay	35	-0.00306173	0.00249013	-1.22954	0.218991	0.334579	0.218	0.833884
PGS001651	WA FA in tract forceps minor	HP:0011342	Mild global developmental delay	35	-0.00385471	0.00248164	-1.5533	0.120486	0.372767	0.1226	0.833884
PGS001652	WA FA in tract inferior fronto-occipital fasciculus (L)	HP:0011342	Mild global developmental delay	35	-0.00346278	0.00244499	-1.41627	0.156827	0.355523	0.1584	0.833884
PGS001660	WA FA in tract uncinate fasciculus (R)	HP:0011342	Mild global developmental delay	35	-0.00366511	0.00247559	-1.4805	0.138872	0.363409	0.136	0.833884
PGS001667	WA ICVF in tract corticospinal tract (L)	HP:0011342	Mild global developmental delay	35	-0.00352801	0.00245724	-1.43577	0.151201	0.35788	0.149	0.833884
PGS001678	WA ICVF in tract parahippocampal part of cingulum (L)	HP:0011342	Mild global developmental delay	35	-0.00376326	0.00243888	-1.54303	0.122957	0.37142	0.1244	0.833884
PGS001693	WA ISOVF in tract inferior fronto-occipital fasciculus (L)	HP:0011342	Mild global developmental delay	35	0.00416228	0.00246968	1.68535	0.0920529	0.390884	0.0969	0.833884
PGS001698	WA ISOVF in tract superior longitudinal fasciculus (L)	HP:0011342	Mild global developmental delay	35	0.00374615	0.00247495	1.51362	0.130255	0.367611	0.1305	0.833884
PGS001711	WA L1 in tract superior thalamic radiation (L)	HP:0011342	Mild global developmental delay	35	0.00314424	0.00248611	1.26472	0.206095	0.338299	0.2046	0.833884
PGS001712	WA L1 in tract superior thalamic radiation (R)	HP:0011342	Mild global developmental delay	35	0.00308614	0.00246749	1.25072	0.211161	0.336806	0.2026	0.833884
PGS001725	WA L2 in tract superior longitudinal fasciculus (L)	HP:0011342	Mild global developmental delay	35	0.00397762	0.0024804	1.60362	0.108932	0.379497	0.1054	0.833884
PGS001726	WA L2 in tract superior thalamic radiation (L)	HP:0011342	Mild global developmental delay	35	0.00370502	0.00248979	1.48809	0.136861	0.364363	0.133	0.833884
PGS001733	WA L3 in tract cingulate gyrus part of cingulum (R)	HP:0011342	Mild global developmental delay	35	0.00392795	0.00243229	1.61492	0.106462	0.381038	0.1072	0.833884
PGS001734	WA L3 in tract forceps minor	HP:0011342	Mild global developmental delay	35	0.00316652	0.0024795	1.27708	0.2017	0.339631	0.2046	0.833884
PGS001735	WA L3 in tract inferior fronto-occipital fasciculus (L)	HP:0011342	Mild global developmental delay	35	0.00329318	0.0024971	1.3188	0.187363	0.344223	0.1871	0.833884
PGS001738	WA L3 in tract inferior longitudinal fasciculus (R)	HP:0011342	Mild global developmental delay	35	0.00300488	0.0024687	1.21719	0.223653	0.333297	0.2178	0.833884
PGS001739	WA L3 in tract superior longitudinal fasciculus (L)	HP:0011342	Mild global developmental delay	35	0.0030031	0.00248596	1.20802	0.227159	0.332354	0.2303	0.833884
PGS001740	WA L3 in tract superior thalamic radiation (L)	HP:0011342	Mild global developmental delay	35	0.00315079	0.00249845	1.2611	0.207398	0.337911	0.2086	0.833884
PGS001746	WA MD in tract cingulate gyrus part of cingulum (L)	HP:0011342	Mild global developmental delay	35	0.00317122	0.00248423	1.27654	0.20189	0.339572	0.2056	0.833884
PGS001748	WA MD in tract forceps major	HP:0011342	Mild global developmental delay	35	-0.00348673	0.00248585	-1.40263	0.160858	0.353894	0.1624	0.833884
PGS001749	WA MD in tract forceps minor	HP:0011342	Mild global developmental delay	35	0.00438879	0.0024433	1.79625	0.0725819	0.407235	0.0776	0.833884
PGS001766	WA OD in tract corticospinal tract (L)	HP:0011342	Mild global developmental delay	35	-0.00455996	0.00244887	-1.86207	0.0627169	0.417429	0.0538	0.833884
PGS001768	WA OD in tract medial lemniscus (L)	HP:0011342	Mild global developmental delay	35	0.00485757	0.0024532	1.98009	0.0478088	0.436621	0.0476	0.833884
PGS001785	Acute appendicitis	HP:0011342	Mild global developmental delay	35	0.00298131	0.00243023	1.22676	0.220035	0.334289	0.2171	0.833884
PGS001879	Ganglion and cyst of synovium, tendon, and bursa	HP:0011342	Mild global developmental delay	35	0.00332771	0.00244024	1.36368	0.172799	0.349326	0.1682	0.833884
PGS002021	Benign neoplasm of uterus	HP:0011342	Mild global developmental delay	35	-0.00294343	0.00249748	-1.17856	0.238693	0.329372	0.2351	0.833884
PGS002025	Type 1 diabetes	HP:0011342	Mild global developmental delay	35	0.00383124	0.00243784	1.57157	0.116185	0.375186	0.1169	0.833884
PGS002028	Hypoglycemia	HP:0011342	Mild global developmental delay	35	0.00382312	0.00242751	1.57492	0.11541	0.375632	0.1108	0.833884
PGS002040	Retinal detachments and defects	HP:0011342	Mild global developmental delay	35	0.00433863	0.00244958	1.77117	0.0766607	0.403447	0.0749	0.833884
PGS002055	Peripheral vascular disease, unspecified	HP:0011342	Mild global developmental delay	35	-0.00400495	0.00244043	-1.64108	0.100913	0.384647	0.0997	0.833884
PGS002060	Nasal polyps	HP:0011342	Mild global developmental delay	35	0.00346922	0.00247233	1.40322	0.160682	0.353963	0.16	0.833884
PGS002062	Chronic airway obstruction	HP:0011342	Mild global developmental delay	35	0.00322263	0.00247243	1.30342	0.192557	0.342513	0.1924	0.833884
PGS002066	Ulcerative colitis	HP:0011342	Mild global developmental delay	35	0.00362543	0.00246242	1.4723	0.141072	0.362383	0.139	0.833884
PGS002068	Diverticulosis	HP:0011342	Mild global developmental delay	35	0.00458394	0.00253622	1.80739	0.0708279	0.408935	0.0725	0.833884
PGS002080	Rhesus isoimmunization in pregnancy	HP:0011342	Mild global developmental delay	35	-0.00292525	0.00249809	-1.171	0.241718	0.328619	0.2332	0.833884
PGS002081	Superficial cellulitis and abscess	HP:0011342	Mild global developmental delay	35	-0.00381822	0.00248659	-1.53552	0.12479	0.37044	0.1262	0.833884
PGS002085	Seborrheic keratosis	HP:0011342	Mild global developmental delay	35	-0.00399125	0.00241413	-1.65329	0.0984052	0.38635	0.1004	0.833884
PGS002087	Sebaceous cyst	HP:0011342	Mild global developmental delay	35	-0.00428405	0.00254492	-1.68338	0.0924343	0.390602	0.0922	0.833884
PGS002089	Ankylosing spondylitis	HP:0011342	Mild global developmental delay	35	0.00474195	0.00254564	1.86278	0.0626177	0.41754	0.0568	0.833884
PGS002097	Allergy/adverse effect of penicillin	HP:0011342	Mild global developmental delay	35	0.00483218	0.00247527	1.95219	0.0510339	0.431978	0.053	0.833884
PGS002103	avMSE	HP:0011342	Mild global developmental delay	35	0.00390467	0.00245046	1.59344	0.111195	0.378119	0.1133	0.833884
PGS002108	Cholesterol	HP:0011342	Mild global developmental delay	35	-0.0029484	0.00246732	-1.19498	0.232214	0.331025	0.2312	0.833884
PGS002110	Skin colour	HP:0011342	Mild global developmental delay	35	-0.0032399	0.00250139	-1.29524	0.195364	0.341611	0.1955	0.833884
PGS002116	P duration	HP:0011342	Mild global developmental delay	35	0.00357214	0.00251617	1.41968	0.155834	0.355932	0.1513	0.833884
PGS002119	QT interval	HP:0011342	Mild global developmental delay	35	-0.00294661	0.0024757	-1.19022	0.234081	0.330543	0.2346	0.833884
PGS002122	Red blood cell (erythrocyte) distribution width	HP:0011342	Mild global developmental delay	35	0.00420774	0.00245926	1.71098	0.0872163	0.39457	0.0839	0.833884
PGS002123	Red blood cell (erythrocyte) count	HP:0011342	Mild global developmental delay	35	0.00398912	0.00245576	1.62439	0.104425	0.382338	0.1051	0.833884
PGS002124	Ever addicted to any substance or behaviour	HP:0011342	Mild global developmental delay	35	-0.00387997	0.00243714	-1.59202	0.111514	0.377927	0.117	0.833884
PGS002129	Length of menstrual cycle	HP:0011342	Mild global developmental delay	35	-0.00403995	0.00248917	-1.62301	0.10472	0.382148	0.1063	0.833884
PGS002143	Hand grip strength (mean of both)	HP:0011342	Mild global developmental delay	35	-0.00314626	0.00246814	-1.27475	0.202523	0.339379	0.2014	0.833884
PGS002145	Headaches for 3+ months	HP:0011342	Mild global developmental delay	35	0.00437364	0.0024462	1.78793	0.0739146	0.405973	0.0767	0.833884
PGS002146	Standing height	HP:0011342	Mild global developmental delay	35	-0.00423078	0.00245257	-1.72504	0.0846516	0.396616	0.0837	0.833884
PGS002153	General happiness with own health	HP:0011342	Mild global developmental delay	35	0.00433763	0.00247319	1.75386	0.0795845	0.400862	0.0808	0.833884
PGS002159	Aspartate aminotransferase	HP:0011342	Mild global developmental delay	35	-0.00299169	0.00246314	-1.21458	0.224647	0.333028	0.2279	0.833884
PGS002163	Creatinine	HP:0011342	Mild global developmental delay	35	-0.00397057	0.00251051	-1.58157	0.11388	0.376523	0.1097	0.833884
PGS002167	Eosinophil percentage	HP:0011342	Mild global developmental delay	35	0.00330327	0.00249231	1.32538	0.185173	0.34496	0.1818	0.833884
PGS002169	Whole body fat mass	HP:0011342	Mild global developmental delay	35	0.00464335	0.00241575	1.92211	0.0547119	0.427046	0.0546	0.833884
PGS002173	Heel bone mineral density (BMD)	HP:0011342	Mild global developmental delay	35	0.00314031	0.00255955	1.2269	0.219983	0.334303	0.2146	0.833884
PGS002175	Speed of sound through heel	HP:0011342	Mild global developmental delay	35	0.00329325	0.002535	1.29911	0.194032	0.342037	0.2023	0.833884
PGS002195	Sex hormone binding globulin (SHBG)	HP:0011342	Mild global developmental delay	35	-0.00385244	0.00250404	-1.53849	0.124063	0.370827	0.1235	0.833884
PGS002196	Sleep duration	HP:0011342	Mild global developmental delay	35	0.00486601	0.00248315	1.95962	0.050158	0.433208	0.0486	0.833884
PGS002198	Urea	HP:0011342	Mild global developmental delay	35	-0.00504226	0.00251564	-2.00437	0.0451444	0.440714	0.0478	0.833884
PGS002201	Waist circumference	HP:0011342	Mild global developmental delay	35	0.00308987	0.00240807	1.28313	0.199572	0.340288	0.2005	0.833884
PGS002203	Lymphocyte percentage	HP:0011342	Mild global developmental delay	35	0.0036148	0.00241723	1.49543	0.134935	0.365292	0.1354	0.833884
PGS002204	Hair/balding pattern	HP:0011342	Mild global developmental delay	35	0.0032198	0.00242874	1.32571	0.185065	0.344997	0.1873	0.833884
PGS002206	Mean corpuscular haemoglobin	HP:0011342	Mild global developmental delay	35	-0.00353729	0.00247162	-1.43116	0.152516	0.35732	0.1546	0.833884
PGS002207	Mean corpuscular volume	HP:0011342	Mild global developmental delay	35	-0.00323912	0.0024614	-1.31597	0.188312	0.343906	0.1851	0.833884
PGS002211	Myopia diagnosis	HP:0011342	Mild global developmental delay	35	-0.00393674	0.00243346	-1.61775	0.105849	0.381426	0.1068	0.833884
PGS002216	Phosphate	HP:0011342	Mild global developmental delay	35	-0.003555	0.00248258	-1.43198	0.152281	0.35742	0.1537	0.833884
PGS002218	Overall health rating	HP:0011342	Mild global developmental delay	35	0.00386005	0.00245007	1.57549	0.115277	0.375709	0.1129	0.833884
PGS002223	Sensitive stomach	HP:0011342	Mild global developmental delay	35	-0.00302658	0.00242107	-1.2501	0.211386	0.33674	0.2112	0.833884
PGS002226	Sodium in urine	HP:0011342	Mild global developmental delay	35	0.00402915	0.00246241	1.63626	0.101918	0.383977	0.1062	0.833884
PGS002230	Water intake	HP:0011342	Mild global developmental delay	35	-0.00403735	0.00242229	-1.66675	0.0956969	0.388243	0.0983	0.833884
PGS002242	Breast cancer	HP:0011342	Mild global developmental delay	35	-0.00291923	0.00248246	-1.17594	0.239736	0.329111	0.2329	0.833884
PGS002264	Pancreatic ductal adenocarcinoma	HP:0011342	Mild global developmental delay	35	-0.00420252	0.00246122	-1.70749	0.0878613	0.394066	0.0839	0.833884
PGS002273	COVID-19 infection	HP:0011342	Mild global developmental delay	35	0.00373044	0.00248933	1.49857	0.134119	0.36569	0.1336	0.833884
PGS002298	Esophageal cancer	HP:0011342	Mild global developmental delay	35	-0.00328493	0.00241748	-1.35883	0.174331	0.348766	0.1734	0.833884
PGS002305	Chronic lymphoid leukemia	HP:0011342	Mild global developmental delay	35	0.00410189	0.00243756	1.68278	0.0925487	0.390518	0.0929	0.833884
PGS002309	Number of children ever born	HP:0011342	Mild global developmental delay	35	-0.00328021	0.00244212	-1.34318	0.179342	0.346974	0.1804	0.833884
PGS002315	Bone Mineral Density	HP:0011342	Mild global developmental delay	35	0.0033174	0.00251736	1.31781	0.187695	0.344112	0.1849	0.833884
PGS002320	Dermatologic diseases	HP:0011342	Mild global developmental delay	35	-0.00325702	0.00247199	-1.31757	0.187776	0.344085	0.1807	0.833884
PGS002324	Endocrine and diabetes diseases	HP:0011342	Mild global developmental delay	35	-0.00382834	0.00246742	-1.55155	0.120903	0.372538	0.1206	0.833884
PGS002327	Forced Vital Capacity	HP:0011342	Mild global developmental delay	35	-0.00436173	0.00249225	-1.75012	0.0802273	0.400308	0.0853	0.833884
PGS002344	Psoriasis	HP:0011342	Mild global developmental delay	35	-0.00398	0.0024758	-1.60756	0.108066	0.380033	0.1087	0.833884
PGS002345	Red Blood Cell Count	HP:0011342	Mild global developmental delay	35	0.00502708	0.00248871	2.01995	0.0435007	0.443368	0.0442	0.833884
PGS002346	Red Blood Cell Distribution Width	HP:0011342	Mild global developmental delay	35	0.00353508	0.00246658	1.43319	0.151935	0.357567	0.1557	0.833884
PGS002356	Waist-Hip Ratio	HP:0011342	Mild global developmental delay	35	-0.0031502	0.00246444	-1.27826	0.201283	0.339759	0.205	0.833884
PGS002730	LDL lowering in response to statin	HP:0011342	Mild global developmental delay	35	0.00312006	0.00246477	1.26586	0.205687	0.338421	0.2139	0.833884
PGS002738	Alcohol use disorder	HP:0011342	Mild global developmental delay	35	-0.00452707	0.00247302	-1.83058	0.0672885	0.412507	0.0612	0.833884
PGS002749	Total knee replacement	HP:0011342	Mild global developmental delay	35	-0.00478529	0.00243211	-1.96754	0.0492372	0.434525	0.0488	0.833884
PGS002755	Atopic dermatitis	HP:0011342	Mild global developmental delay	35	0.0040067	0.00253561	1.58018	0.1142	0.376335	0.1178	0.833884
PGS002760	Epilepsy	HP:0011342	Mild global developmental delay	35	-0.00349384	0.00248744	-1.40459	0.160273	0.354127	0.1591	0.833884
PGS002768	Osteoporosis	HP:0011342	Mild global developmental delay	35	-0.00414135	0.00255572	-1.62042	0.105275	0.381792	0.1039	0.833884
PGS002769	Seropositive rheumatoid arthritis	HP:0011342	Mild global developmental delay	35	0.00300374	0.00249049	1.20608	0.227906	0.332156	0.2284	0.833884
PGS002786	Bipolar disorder	HP:0011342	Mild global developmental delay	35	0.00302487	0.00254569	1.18823	0.23486	0.330344	0.2338	0.833884
PGS002787	Type 1 bipolar disorder	HP:0011342	Mild global developmental delay	35	0.00298685	0.00251434	1.18792	0.234982	0.330312	0.2315	0.833884
PGS002812	Gluteofemoral adipose tissue volumes adjusted for BMI and height	HP:0011342	Mild global developmental delay	35	0.00502377	0.00252325	1.99099	0.0465969	0.438453	0.0478	0.833884
PGS002853	BMI	HP:0011342	Mild global developmental delay	35	0.00284678	0.00240478	1.1838	0.236613	0.329897	0.2353	0.833884
PGS002867	C-reactive Protein	HP:0011342	Mild global developmental delay	35	0.00304244	0.0025075	1.21333	0.225123	0.3329	0.231	0.833884
PGS002922	Estradiol	HP:0011342	Mild global developmental delay	35	0.00299164	0.00253369	1.18074	0.237824	0.329591	0.231	0.833884
PGS003072	Systolic Blood Pressure	HP:0011342	Mild global developmental delay	35	0.00306058	0.00246717	1.24052	0.214906	0.335728	0.2162	0.833884
PGS003242	Creatine	HP:0011342	Mild global developmental delay	35	-0.00463612	0.00249861	-1.85548	0.063652	0.416392	0.0652	0.833884
PGS003268	estimated glomerular filtration rate (Creatine)	HP:0011342	Mild global developmental delay	35	-0.00294026	0.00249699	-1.17752	0.239106	0.329269	0.2345	0.833884
PGS003322	Insomnia	HP:0011342	Mild global developmental delay	35	0.00491849	0.00248225	1.98147	0.0476547	0.436852	0.0537	0.833884
PGS003334	Dementia	HP:0011342	Mild global developmental delay	35	0.00371831	0.00245144	1.51678	0.129455	0.368017	0.1267	0.833884
PGS003354	Childhood steroid-sensitive nephrotic syndrome	HP:0011342	Mild global developmental delay	35	0.00322153	0.00248561	1.29607	0.195077	0.341703	0.2017	0.833884
PGS003383	Prostate adenocarcinoma	HP:0011342	Mild global developmental delay	35	-0.00297518	0.00248992	-1.19489	0.23225	0.331016	0.2313	0.833884
PGS003390	Head and neck squamous cell carcinoma	HP:0011342	Mild global developmental delay	35	-0.0042902	0.00252764	-1.69731	0.0897688	0.392598	0.0903	0.833884
PGS000221	C-C motif chemokine 3 (CCL3) serum levels	HP:0001269	Hemiparesis	18	0.00275768	0.00180861	1.52475	0.127454	0.414171	0.1245	0.833929
PGS001615	Volume of grey matter in Vermis IX Cerebellum	HP:0002007	Frontal bossing	7	0.000399319	0.00109896	0.363362	0.716367	0.20467	0.7174	0.833949
PGS002769	Seropositive rheumatoid arthritis	HP:0002007	Frontal bossing	7	-0.000408093	0.00112113	-0.364001	0.71589	0.20469	0.7171	0.833949
PGS000291	TNF-related apoptosis-inducing ligand receptor 2 (TRAIL-R2) serum levels	HP:0025401	Staring gaze	17	-0.00158589	0.00169899	-0.933432	0.350692	0.188014	0.3585	0.833955
PGS000080	Non-Hodgkin's lymphoma	HP:0000010	Recurrent urinary tract infections	8	-0.000191725	0.00119464	-0.160487	0.872511	0.507795	0.8712	0.833957
PGS000821	Thyroid medication use	HP:0000010	Recurrent urinary tract infections	8	0.000193883	0.00119598	0.162111	0.871232	0.507817	0.8722	0.833957
PGS001420	Mean FA in cingulum cingulate gyrus on FA skeleton (R)	HP:0000010	Recurrent urinary tract infections	8	-0.00020193	0.0012217	-0.165286	0.868733	0.50786	0.8726	0.833957
PGS002042	Corneal dystrophy	HP:0000010	Recurrent urinary tract infections	8	-0.000206546	0.00118531	-0.174254	0.86168	0.507989	0.8717	0.833957
PGS001696	WA ISOVF in tract inferior longitudinal fasciculus (R)	HP:0003388	Easy fatigability	22	-0.00109077	0.00194971	-0.55945	0.575908	0.239502	0.5819	0.833962
PGS001486	Mean ICVF in superior fronto-occipital fasciculus on FA skeleton (L)	HP:0002032	Esophageal atresia	5	-0.00125117	0.000939462	-1.3318	0.183056	0.151469	0.1819	0.834006
PGS001791	Idiopathic pulmonary fibrosis	HP:0040083	Tip-toe gait	32	-0.00108649	0.00239659	-0.453346	0.650341	0.4628	0.6484	0.834048
PGS000997	Diverticular disease of intestine (time-to-event)	HP:0000098	Tall stature	35	0.00323964	0.00253792	1.2765	0.201906	0.456073	0.1993	0.834052
PGS002295	Insulin growth-like factor-1 level	HP:0000098	Tall stature	35	0.0031865	0.00247985	1.28496	0.198933	0.456991	0.1994	0.834052
PGS000976	JCV seropositivity for Human Polyomavirus JCV	HP:0006528	Chronic lung disease	22	-0.000807636	0.00196294	-0.411442	0.680785	0.296008	0.6857	0.834057
PGS002041	Macular degeneration (senile) of retina NOS	HP:0006528	Chronic lung disease	22	-0.00079222	0.00195244	-0.40576	0.684956	0.295811	0.6857	0.834057
PGS002101	Apolipoprotein A	HP:0006528	Chronic lung disease	22	-0.000832681	0.00200318	-0.41568	0.677682	0.296156	0.6862	0.834057
PGS001157	Impedance (right leg)	HP:0000774	Narrow chest	5	-0.000670944	0.000927434	-0.723442	0.46948	0.122444	0.4633	0.834061
PGS002782	nonHDL Cholesterol	HP:0004396	Poor appetite	6	-0.00129168	0.00101312	-1.27495	0.202451	0.138767	0.2029	0.834064
PGS001050	Diaphragmatic hernia (time-to-event)	HP:0001627	Abnormal heart morphology	21	-0.00203569	0.00192877	-1.05544	0.291333	0.374053	0.2857	0.834065
PGS001140	Seborrheic keratosis (time-to-event)	HP:0001627	Abnormal heart morphology	21	-0.00198899	0.00190413	-1.04457	0.29633	0.373089	0.2863	0.834065
PGS000366	Cancer of esophagus	HP:0001028	Hemangioma	30	6.69711e-05	0.0023014	0.0291002	0.976787	0.358793	0.9767	0.83407
PGS000584	Cancer of prostate	HP:0001028	Hemangioma	30	-5.05008e-05	0.00231494	-0.0218151	0.982597	0.358777	0.9818	0.83407
PGS000924	Disorders of porphyrin and bilirubin metabolism (time-to-event)	HP:0001028	Hemangioma	30	7.95357e-05	0.00231647	0.0343349	0.972613	0.358807	0.9773	0.83407
PGS001080	Freq. of tiredness / lethargy in last 2 weeks	HP:0001028	Hemangioma	30	-4.75991e-05	0.00226665	-0.0209998	0.983248	0.358776	0.982	0.83407
PGS001429	Mean FA in middle cerebellar peduncle on FA skeleton	HP:0001028	Hemangioma	30	-6.84895e-05	0.00232436	-0.0294659	0.976495	0.358794	0.9766	0.83407
PGS001463	Mean ICVF in fornix cres+stria terminalis on FA skeleton (L)	HP:0001028	Hemangioma	30	5.11199e-05	0.00227526	0.0224677	0.982077	0.358779	0.9834	0.83407
PGS001473	Mean ICVF in posterior corona radiata on FA skeleton (R)	HP:0001028	Hemangioma	30	-4.94604e-05	0.00228487	-0.0216469	0.982731	0.358777	0.9824	0.83407
PGS002093	Hallux valgus (Bunion)	HP:0001028	Hemangioma	30	-5.65083e-05	0.00230685	-0.0244959	0.980459	0.358783	0.9789	0.83407
PGS002178	IGF-1	HP:0001028	Hemangioma	30	4.49917e-05	0.00227629	0.0197653	0.984232	0.358774	0.9841	0.83407
PGS002295	Insulin growth-like factor-1 level	HP:0001028	Hemangioma	30	-5.82314e-05	0.00229947	-0.0253238	0.979799	0.358784	0.9823	0.83407
PGS003137	Total Cholesterol	HP:0001028	Hemangioma	30	-5.56516e-05	0.00228289	-0.0243777	0.980553	0.358782	0.9812	0.83407
PGS000092	Hematocrit	HP:0012469	Infantile spasms	16	-0.000519743	0.00167833	-0.309679	0.756833	0.378452	0.7566	0.834077
PGS000273	Proteinase-activated receptor 1 (PAR-1) serum levels	HP:0012469	Infantile spasms	16	0.000496871	0.00167073	0.297398	0.766189	0.378137	0.7579	0.834077
PGS000276	Placenta growth factor (PlGF) serum levels	HP:0012469	Infantile spasms	16	-0.00051956	0.00170308	-0.305071	0.760339	0.378332	0.7557	0.834077
PGS000280	Renin (REN) serum levels	HP:0012469	Infantile spasms	16	-0.000501686	0.00167573	-0.299383	0.764674	0.378187	0.7591	0.834077
PGS001099	Spherical power (left eye)	HP:0012469	Infantile spasms	16	0.000511277	0.00165568	0.308803	0.757499	0.378429	0.757	0.834077
PGS001293	Other diseases of liver (time-to-event)	HP:0012469	Infantile spasms	16	0.000517299	0.00165234	0.31307	0.754255	0.378541	0.7604	0.834077
PGS001699	WA ISOVF in tract superior longitudinal fasciculus (R)	HP:0012469	Infantile spasms	16	0.000525432	0.00169678	0.309665	0.756843	0.378451	0.7587	0.834077
PGS001720	WA L2 in tract forceps minor	HP:0012469	Infantile spasms	16	-0.000496242	0.00166775	-0.297552	0.766071	0.378141	0.7609	0.834077
PGS001738	WA L3 in tract inferior longitudinal fasciculus (R)	HP:0012469	Infantile spasms	16	0.000503004	0.00167553	0.300207	0.764046	0.378208	0.7603	0.834077
PGS001750	WA MD in tract inferior fronto-occipital fasciculus (L)	HP:0012469	Infantile spasms	16	0.000530936	0.00170898	0.310674	0.756076	0.378478	0.7615	0.834077
PGS001376	Average number of times bowels opened per day	HP:0001513	Obesity	98	-0.00178943	0.00413108	-0.433163	0.664936	0.257077	0.6685	0.834095
PGS001409	Intra-ocular pressure, corneal-compensated (L)	HP:0001513	Obesity	98	-0.0017561	0.00407227	-0.431233	0.666338	0.257005	0.668	0.834095
PGS001440	Mean FA in superior cerebellar peduncle on FA skeleton (R)	HP:0001513	Obesity	98	0.00172678	0.00407667	0.423576	0.671914	0.256724	0.6676	0.834095
PGS001003	Number of medications taken	HP:0100559	Lower limb asymmetry	15	0.00114748	0.00160721	0.713955	0.475325	0.411293	0.4789	0.834103
PGS001309	Other rheumatoid arthritis (time-to-event)	HP:0100559	Lower limb asymmetry	15	-0.0011355	0.00164032	-0.692245	0.488851	0.410004	0.4794	0.834103
PGS001352	Glycated haemoglobin levels (HbA1c)	HP:0100559	Lower limb asymmetry	15	0.00116676	0.00163393	0.714082	0.475247	0.4113	0.4779	0.834103
PGS002041	Macular degeneration (senile) of retina NOS	HP:0100559	Lower limb asymmetry	15	-0.00112891	0.00161364	-0.699602	0.484244	0.410436	0.477	0.834103
PGS002101	Apolipoprotein A	HP:0100559	Lower limb asymmetry	15	-0.00116166	0.00165558	-0.701666	0.482957	0.410558	0.4783	0.834103
PGS000712	T2D (cases vs HbA1c filtered controls)	HP:0002539	Cortical dysplasia	5	-0.000138228	0.000933871	-0.148017	0.882342	0.30824	0.8833	0.834111
PGS000617	Cancer of eye	HP:0003388	Easy fatigability	22	0.00106505	0.00194729	0.546942	0.58447	0.238916	0.5835	0.834116
PGS001686	WA ICVF in tract uncinate fasciculus (L)	HP:0003388	Easy fatigability	22	-0.00107344	0.00195297	-0.549645	0.582615	0.239042	0.5836	0.834116
PGS000972	Microalbumin [> 40 mg/L]	HP:0100702	Arachnoid cyst	9	0.000654869	0.00128086	0.511273	0.609208	0.227899	0.6034	0.834136
PGS000358	Cancer of mouth	HP:0002539	Cortical dysplasia	5	-0.000126047	0.000946738	-0.133138	0.894095	0.308063	0.8935	0.834137
PGS000634	Thyroid cancer	HP:0002539	Cortical dysplasia	5	-0.00013036	0.000955133	-0.136484	0.891451	0.308102	0.8896	0.834137
PGS000998	Comparative body height at age 10	HP:0002539	Cortical dysplasia	5	-0.000127387	0.000940697	-0.135417	0.892293	0.308089	0.8935	0.834137
PGS001137	Retinal detachment	HP:0002539	Cortical dysplasia	5	0.00012781	0.000933777	0.136874	0.891142	0.308106	0.892	0.834137
PGS001168	Trunk fat free mass	HP:0002539	Cortical dysplasia	5	-0.000137477	0.000939709	-0.146297	0.883699	0.308219	0.8853	0.834137
PGS001172	Eosinophill count	HP:0002539	Cortical dysplasia	5	-0.000131667	0.000935616	-0.140728	0.888097	0.308151	0.8901	0.834137
PGS001303	Other cataract (time-to-event)	HP:0002539	Cortical dysplasia	5	0.00013105	0.00093474	0.140199	0.888514	0.308145	0.8919	0.834137
PGS001319	Other metabolic disorders (time-to-event)	HP:0002539	Cortical dysplasia	5	-0.000314633	0.00093009	-0.338282	0.73518	0.312142	0.8923	0.834137
PGS001771	WA OD in tract superior thalamic radiation (R)	HP:0002539	Cortical dysplasia	5	-0.000125223	0.0009343	-0.134029	0.893391	0.308073	0.8889	0.834137
PGS002202	Whole body water mass	HP:0002539	Cortical dysplasia	5	0.000132271	0.000930664	0.142126	0.886993	0.308168	0.8931	0.834137
PGS002222	Ever contemplated self-harm / Recent thoughts of suicide or self-harm	HP:0002539	Cortical dysplasia	5	-0.000127373	0.000945349	-0.134737	0.892832	0.308082	0.8926	0.834137
PGS002225	Snoring	HP:0002539	Cortical dysplasia	5	0.000126145	0.000929967	0.135645	0.892114	0.308092	0.8877	0.834137
PGS001365	6mm strong meridian (L)	HP:0000717	Autism	283	-0.00262715	0.00655315	-0.400899	0.688531	3.27271	0.6901	0.834156
PGS001444	Mean FA in superior fronto-occipital fasciculus on FA skeleton (R)	HP:0000717	Autism	283	-0.00260509	0.00647903	-0.40208	0.687662	3.27275	0.6898	0.834156
PGS001770	WA OD in tract superior longitudinal fasciculus (R)	HP:0002353	EEG abnormality	39	-0.00333495	0.00261069	-1.27742	0.201578	0.227415	0.1989	0.83417
PGS002144	Trouble falling asleep	HP:0002353	EEG abnormality	39	0.00341483	0.00262727	1.29976	0.193808	0.22986	0.1988	0.83417
PGS001696	WA ISOVF in tract inferior longitudinal fasciculus (R)	HP:0000718	Aggressive behavior	28	-0.00184743	0.00219641	-0.841114	0.400369	0.272532	0.3986	0.834184
PGS001566	Volume of grey matter in I-IV Cerebellum (R)	HP:0000365	Hearing impairment	49	0.000195712	0.00291572	0.067123	0.946489	0.171715	0.9429	0.834199
PGS000076	Kidney cancer	HP:0001712	Left ventricular hypertrophy	6	-0.000799411	0.0010506	-0.760906	0.446789	0.241586	0.4405	0.8342
PGS000083	Pancreatic cancer	HP:0001712	Left ventricular hypertrophy	6	0.000780249	0.00103191	0.756124	0.44965	0.24128	0.4554	0.8342
PGS000088	Basophil count	HP:0001712	Left ventricular hypertrophy	6	0.00076899	0.00102115	0.753059	0.451489	0.241085	0.4576	0.8342
PGS000222	C-C motif chemokine 4 (CCL4) serum levels	HP:0001712	Left ventricular hypertrophy	6	0.000878815	0.00103025	0.853013	0.393739	0.24786	0.3983	0.8342
PGS000237	Fatty acid-binding protein, adipocyte (FABP4) serum levels	HP:0001712	Left ventricular hypertrophy	6	0.000839633	0.00102262	0.821058	0.411696	0.245602	0.4137	0.8342
PGS000239	Fibroblast growth factor 23 (FGF-23) serum levels	HP:0001712	Left ventricular hypertrophy	6	-0.000787548	0.00103991	-0.757327	0.448929	0.241357	0.4463	0.8342
PGS000256	Melusin (ITGB1BP2) serum levels	HP:0001712	Left ventricular hypertrophy	6	-0.000769371	0.00104208	-0.738307	0.460401	0.240156	0.4621	0.8342
PGS000263	Monocyte chemotactic protein 1 (MCP-1) serum levels	HP:0001712	Left ventricular hypertrophy	6	-0.000891416	0.00102592	-0.868897	0.384992	0.249014	0.3925	0.8342
PGS000267	Matrix metalloproteinase-3 (MMP-3) serum levels	HP:0001712	Left ventricular hypertrophy	6	-0.000869422	0.00102546	-0.847835	0.396615	0.247488	0.3952	0.8342
PGS000269	Myeloperoxidase (MPO) serum levels	HP:0001712	Left ventricular hypertrophy	6	-0.000885209	0.00102392	-0.86453	0.387384	0.248694	0.3875	0.8342
PGS000284	ST2 protein (ST2) serum levels	HP:0001712	Left ventricular hypertrophy	6	0.000765917	0.0010358	0.739445	0.45971	0.240227	0.4584	0.8342
PGS000287	Tumor necrosis factor receptor 1 (TNF-R1) serum levels	HP:0001712	Left ventricular hypertrophy	6	-0.000793012	0.00103691	-0.764787	0.444475	0.241836	0.4436	0.8342
PGS000293	Urokinase plasminogen activator surface receptor (U-PAR) serum levels	HP:0001712	Left ventricular hypertrophy	6	0.000780273	0.00102619	0.76036	0.447115	0.241551	0.4424	0.8342
PGS000359	Cancer of tongue	HP:0001712	Left ventricular hypertrophy	6	-0.000809016	0.00103633	-0.780652	0.435085	0.242871	0.4474	0.8342
PGS000614	Cancer of bladder	HP:0001712	Left ventricular hypertrophy	6	-0.000860982	0.00102559	-0.839499	0.401274	0.246894	0.4013	0.8342
PGS000634	Thyroid cancer	HP:0001712	Left ventricular hypertrophy	6	0.000767413	0.00104643	0.73336	0.463411	0.239849	0.4637	0.8342
PGS000655	Non-alcoholic fatty liver disease	HP:0001712	Left ventricular hypertrophy	6	0.000833739	0.00102291	0.815068	0.415115	0.245188	0.4093	0.8342
PGS000681	Direct bilirubin [umol/L]	HP:0001712	Left ventricular hypertrophy	6	-0.000855494	0.00103679	-0.825137	0.409377	0.245885	0.4116	0.8342
PGS000713	T2D	HP:0001712	Left ventricular hypertrophy	6	-0.000840303	0.00102506	-0.819763	0.412434	0.245512	0.4181	0.8342
PGS000830	Body mass index (female)	HP:0001712	Left ventricular hypertrophy	6	-0.000754785	0.00101285	-0.74521	0.456219	0.240588	0.4576	0.8342
PGS000861	Urine Albumin-to-Creatinine ratio	HP:0001712	Left ventricular hypertrophy	6	-0.000883624	0.00104555	-0.845132	0.398123	0.247295	0.3868	0.8342
PGS000914	Abnormal electrocardiogram	HP:0001712	Left ventricular hypertrophy	6	-0.000872795	0.00104129	-0.838187	0.40201	0.246802	0.4035	0.8342
PGS000924	Disorders of porphyrin and bilirubin metabolism (time-to-event)	HP:0001712	Left ventricular hypertrophy	6	-0.00074831	0.00104186	-0.718243	0.472678	0.238923	0.4573	0.8342
PGS000945	Dementia in alzheimer's disease (time-to-event)	HP:0001712	Left ventricular hypertrophy	6	0.000820245	0.00106672	0.768943	0.442004	0.242105	0.4502	0.8342
PGS000960	Other systemic involvement of connective tissue (time-to-event)	HP:0001712	Left ventricular hypertrophy	6	-0.000794261	0.00103597	-0.766683	0.443347	0.241958	0.4425	0.8342
PGS000988	High light scatter reticulocyte percentage	HP:0001712	Left ventricular hypertrophy	6	-0.000735857	0.0010153	-0.724768	0.468666	0.23932	0.4635	0.8342
PGS000995	Dentures	HP:0001712	Left ventricular hypertrophy	6	-0.000778157	0.00103738	-0.750119	0.453258	0.240898	0.4573	0.8342
PGS001027	Internal derangement of knee (time-to-event)	HP:0001712	Left ventricular hypertrophy	6	-0.000846499	0.0010409	-0.813234	0.416166	0.245062	0.4241	0.8342
PGS001029	Other disorders of cornea (time-to-event)	HP:0001712	Left ventricular hypertrophy	6	-0.000814244	0.00104244	-0.781095	0.434825	0.2429	0.439	0.8342
PGS001043	Hyperthyroidism, thyrotoxicosis	HP:0001712	Left ventricular hypertrophy	6	0.00087568	0.00103418	0.84674	0.397226	0.24741	0.4018	0.8342
PGS001076	Eosinophill %	HP:0001712	Left ventricular hypertrophy	6	-0.000777941	0.00101956	-0.763012	0.445532	0.241721	0.4554	0.8342
PGS001117	Started insulin within one year diagnosis of diabetes	HP:0001712	Left ventricular hypertrophy	6	-0.000732649	0.00101974	-0.718464	0.472542	0.238936	0.4674	0.8342
PGS001131	Zoster [herpes zoster] (time-to-event)	HP:0001712	Left ventricular hypertrophy	6	0.000924756	0.00104529	0.88469	0.376414	0.250183	0.3869	0.8342
PGS001138	Rheumatoid factor [> 16 IU/mL]	HP:0001712	Left ventricular hypertrophy	6	-0.000915278	0.00102628	-0.891843	0.372568	0.250719	0.3759	0.8342
PGS001158	Left leg mass (predicted)	HP:0001712	Left ventricular hypertrophy	6	0.000901186	0.0010144	0.888395	0.374419	0.25046	0.3759	0.8342
PGS001166	Leg fat free mass (L)	HP:0001712	Left ventricular hypertrophy	6	0.000891132	0.00101487	0.878078	0.37999	0.249691	0.3873	0.8342
PGS001236	Lung function (FEV1)	HP:0001712	Left ventricular hypertrophy	6	-0.000814556	0.00104625	-0.778551	0.436322	0.242732	0.4419	0.8342
PGS001251	Other interstitial pulmonary diseases (time-to-event)	HP:0001712	Left ventricular hypertrophy	6	-0.00085636	0.00100448	-0.852538	0.394002	0.247825	0.3937	0.8342
PGS001257	Childhood sunburn	HP:0001712	Left ventricular hypertrophy	6	0.00084094	0.00102791	0.818107	0.413378	0.245398	0.4124	0.8342
PGS001259	Hayfever/allergic rhinitis	HP:0001712	Left ventricular hypertrophy	6	-0.00084917	0.00104162	-0.815238	0.415018	0.2452	0.4185	0.8342
PGS001264	Deep vein thrombosis	HP:0001712	Left ventricular hypertrophy	6	-0.000875722	0.00102199	-0.856883	0.391597	0.248139	0.3843	0.8342
PGS001284	Allergic disease (hay fever, allergic rhinitis, or eczema)	HP:0001712	Left ventricular hypertrophy	6	-0.00080354	0.00104396	-0.769704	0.441552	0.242154	0.4315	0.8342
PGS001285	Allergic disease (hay fever, rhinitis, or eczema) (diagnosed by doctor)	HP:0001712	Left ventricular hypertrophy	6	-0.000764301	0.00104361	-0.732364	0.464019	0.239787	0.4552	0.8342
PGS001287	Psoriatic arthropathy	HP:0001712	Left ventricular hypertrophy	6	-0.000830993	0.00103115	-0.805893	0.420385	0.244561	0.4216	0.8342
PGS001293	Other diseases of liver (time-to-event)	HP:0001712	Left ventricular hypertrophy	6	0.000870723	0.00101465	0.858152	0.390896	0.248231	0.3956	0.8342
PGS001318	Disorders of lipoprotein metabolism and other lipidaemias (time-to-event)	HP:0001712	Left ventricular hypertrophy	6	-0.0009059	0.00101615	-0.891505	0.372749	0.250693	0.3796	0.8342
PGS001324	Family history of high blood pressure	HP:0001712	Left ventricular hypertrophy	6	-0.000792266	0.00102784	-0.770805	0.440899	0.242226	0.4497	0.8342
PGS001333	Chronic obstructive pulmonary disease (algorithmically-defined)	HP:0001712	Left ventricular hypertrophy	6	0.00089178	0.00101949	0.874729	0.38181	0.249443	0.39	0.8342
PGS001379	Body surface area	HP:0001712	Left ventricular hypertrophy	6	-0.000824682	0.00103139	-0.799587	0.424031	0.244134	0.4281	0.8342
PGS001401	Health satisfaction	HP:0001712	Left ventricular hypertrophy	6	0.000785986	0.00102936	0.763565	0.445203	0.241757	0.4379	0.8342
PGS001411	Intra-ocular pressure, Goldmann-correlated (L)	HP:0001712	Left ventricular hypertrophy	6	-0.000851646	0.0010367	-0.821498	0.411445	0.245633	0.4175	0.8342
PGS001435	Mean FA in retrolenticular part of internal capsule on FA skeleton (R)	HP:0001712	Left ventricular hypertrophy	6	0.000845835	0.00104061	0.812823	0.416401	0.245034	0.4099	0.8342
PGS001440	Mean FA in superior cerebellar peduncle on FA skeleton (R)	HP:0001712	Left ventricular hypertrophy	6	0.000781627	0.00102895	0.759633	0.447549	0.241504	0.4452	0.8342
PGS001456	Mean ICVF in cerebral peduncle on FA skeleton (R)	HP:0001712	Left ventricular hypertrophy	6	-0.000760403	0.00102919	-0.738834	0.460081	0.240189	0.458	0.8342
PGS001472	Mean ICVF in posterior corona radiata on FA skeleton (L)	HP:0001712	Left ventricular hypertrophy	6	0.000827137	0.00103919	0.795947	0.426143	0.243888	0.4277	0.8342
PGS001474	Mean ICVF in posterior limb of internal capsule on FA skeleton (L)	HP:0001712	Left ventricular hypertrophy	6	0.000817891	0.00102719	0.796242	0.425971	0.243908	0.4253	0.8342
PGS001475	Mean ICVF in posterior limb of internal capsule on FA skeleton (R)	HP:0001712	Left ventricular hypertrophy	6	0.000815124	0.00102681	0.793842	0.427367	0.243747	0.4307	0.8342
PGS001488	Mean ICVF in superior longitudinal fasciculus on FA skeleton (L)	HP:0001712	Left ventricular hypertrophy	6	0.000849244	0.0010379	0.81823	0.413308	0.245406	0.4057	0.8342
PGS001494	Mean ISOVF in anterior corona radiata on FA skeleton (R)	HP:0001712	Left ventricular hypertrophy	6	0.000832199	0.00103673	0.802719	0.422218	0.244345	0.4246	0.8342
PGS001496	Mean ISOVF in cingulum cingulate gyrus on FA skeleton (L)	HP:0001712	Left ventricular hypertrophy	6	0.000846431	0.00104696	0.808464	0.418905	0.244736	0.415	0.8342
PGS001498	Mean ISOVF in external capsule on FA skeleton (L)	HP:0001712	Left ventricular hypertrophy	6	0.000799796	0.00101358	0.789081	0.430143	0.243429	0.4388	0.8342
PGS001534	Total Volume of white matter hyperintensities (from T1 and T2 FLAIR images)	HP:0001712	Left ventricular hypertrophy	6	0.000920664	0.00104887	0.877769	0.380158	0.249668	0.3813	0.8342
PGS001542	Volume of caudate (L)	HP:0001712	Left ventricular hypertrophy	6	0.000802155	0.00103651	0.773901	0.439066	0.242428	0.438	0.8342
PGS001554	Volume of grey matter in Crus II Cerebellum (L)	HP:0001712	Left ventricular hypertrophy	6	-0.000829808	0.00103554	-0.801329	0.423022	0.244251	0.4311	0.8342
PGS001568	Volume of grey matter in Inferior Temporal Gyrus, posterior division (L)	HP:0001712	Left ventricular hypertrophy	6	0.000804153	0.00102773	0.782459	0.434023	0.24299	0.436	0.8342
PGS001578	Volume of grey matter in Middle Frontal Gyrus (R)	HP:0001712	Left ventricular hypertrophy	6	-0.000766689	0.00104089	-0.736571	0.461456	0.240048	0.4615	0.8342
PGS001595	Volume of grey matter in Subcallosal Cortex (L)	HP:0001712	Left ventricular hypertrophy	6	-0.000740962	0.00101731	-0.728353	0.46647	0.23954	0.4657	0.8342
PGS001605	Volume of grey matter in Temporal Fusiform Cortex, posterior division (R)	HP:0001712	Left ventricular hypertrophy	6	-0.000817493	0.00103521	-0.789692	0.429787	0.24347	0.4277	0.8342
PGS001609	Volume of grey matter in Thalamus (R)	HP:0001712	Left ventricular hypertrophy	6	-0.000866406	0.00102803	-0.842786	0.399433	0.247128	0.4032	0.8342
PGS001610	Volume of grey matter in V Cerebellum (L)	HP:0001712	Left ventricular hypertrophy	6	0.000838693	0.00104375	0.803541	0.421743	0.244401	0.4149	0.8342
PGS001620	Volume of grey matter in Vermis X Cerebellum	HP:0001712	Left ventricular hypertrophy	6	-0.000821252	0.00100663	-0.815846	0.41467	0.245242	0.4142	0.8342
PGS001625	Volume of grey matter in VIIIa Cerebellum (L)	HP:0001712	Left ventricular hypertrophy	6	-0.000867112	0.00102937	-0.842374	0.399664	0.247098	0.3957	0.8342
PGS001650	WA FA in tract forceps major	HP:0001712	Left ventricular hypertrophy	6	0.000815395	0.00102666	0.794218	0.427148	0.243772	0.4251	0.8342
PGS001661	WA ICVF in tract acoustic radiation (L)	HP:0001712	Left ventricular hypertrophy	6	0.000910197	0.00103249	0.881553	0.378108	0.249949	0.3781	0.8342
PGS001676	WA ICVF in tract medial lemniscus (R)	HP:0001712	Left ventricular hypertrophy	6	0.000887718	0.00101855	0.871549	0.383543	0.249209	0.3859	0.8342
PGS001683	WA ICVF in tract superior longitudinal fasciculus (R)	HP:0001712	Left ventricular hypertrophy	6	0.000812148	0.0010372	0.783021	0.433693	0.243027	0.4348	0.8342
PGS001685	WA ICVF in tract superior thalamic radiation (R)	HP:0001712	Left ventricular hypertrophy	6	0.000757215	0.00102709	0.737242	0.461048	0.24009	0.4625	0.8342
PGS001698	WA ISOVF in tract superior longitudinal fasciculus (L)	HP:0001712	Left ventricular hypertrophy	6	0.000742357	0.00103171	0.719537	0.471881	0.239001	0.4662	0.8342
PGS001699	WA ISOVF in tract superior longitudinal fasciculus (R)	HP:0001712	Left ventricular hypertrophy	6	0.000895938	0.00104194	0.859879	0.389943	0.248356	0.3941	0.8342
PGS001705	WA L1 in tract inferior fronto-occipital fasciculus (L)	HP:0001712	Left ventricular hypertrophy	6	-0.000861423	0.0010562	-0.815584	0.41482	0.245224	0.4209	0.8342
PGS001712	WA L1 in tract superior thalamic radiation (R)	HP:0001712	Left ventricular hypertrophy	6	-0.000769979	0.00102844	-0.74869	0.454119	0.240808	0.451	0.8342
PGS001729	WA L3 in tract acoustic radiation (R)	HP:0001712	Left ventricular hypertrophy	6	-0.000761128	0.00103495	-0.735425	0.462154	0.239977	0.4658	0.8342
PGS001737	WA L3 in tract inferior longitudinal fasciculus (L)	HP:0001712	Left ventricular hypertrophy	6	-0.000809956	0.00104103	-0.778035	0.436626	0.242699	0.4336	0.8342
PGS001742	WA L3 in tract uncinate fasciculus (L)	HP:0001712	Left ventricular hypertrophy	6	-0.000829535	0.00104357	-0.794902	0.42675	0.243818	0.4344	0.8342
PGS001759	WA MO in tract forceps minor	HP:0001712	Left ventricular hypertrophy	6	-0.000909223	0.00104273	-0.871965	0.383316	0.249239	0.3914	0.8342
PGS001771	WA OD in tract superior thalamic radiation (R)	HP:0001712	Left ventricular hypertrophy	6	0.000820298	0.00102359	0.801396	0.422983	0.244256	0.4169	0.8342
PGS001788	Chronic obstructive pulmonary disease	HP:0001712	Left ventricular hypertrophy	6	-0.000765974	0.0010337	-0.741	0.458767	0.240324	0.456	0.8342
PGS002034	Congenital deficiency of other clotting factors (including factor VII)	HP:0001712	Left ventricular hypertrophy	6	-0.000799308	0.00102913	-0.776684	0.437423	0.24261	0.444	0.8342
PGS002056	Phlebitis and thrombophlebitis	HP:0001712	Left ventricular hypertrophy	6	-0.00072831	0.00101336	-0.71871	0.47239	0.238951	0.4667	0.8342
PGS002062	Chronic airway obstruction	HP:0001712	Left ventricular hypertrophy	6	-0.000880886	0.00103049	-0.854824	0.392735	0.24799	0.3987	0.8342
PGS002081	Superficial cellulitis and abscess	HP:0001712	Left ventricular hypertrophy	6	0.000847605	0.00103655	0.81772	0.4136	0.245371	0.4016	0.8342
PGS002093	Hallux valgus (Bunion)	HP:0001712	Left ventricular hypertrophy	6	-0.000828525	0.00103751	-0.798572	0.424619	0.244065	0.4205	0.8342
PGS002133	Body fat percentage	HP:0001712	Left ventricular hypertrophy	6	-0.000809084	0.00101434	-0.797648	0.425155	0.244003	0.4217	0.8342
PGS002143	Hand grip strength (mean of both)	HP:0001712	Left ventricular hypertrophy	6	0.000902448	0.00102867	0.877292	0.380417	0.249632	0.3869	0.8342
PGS002146	Standing height	HP:0001712	Left ventricular hypertrophy	6	0.000798556	0.00102251	0.780975	0.434896	0.242892	0.4391	0.8342
PGS002147	Immature reticulocyte fraction	HP:0001712	Left ventricular hypertrophy	6	-0.000767127	0.00103245	-0.743019	0.457544	0.240451	0.4671	0.8342
PGS002160	Total bilirubin	HP:0001712	Left ventricular hypertrophy	6	-0.000870697	0.0010402	-0.837047	0.402651	0.246721	0.4107	0.8342
PGS002166	QRS duration	HP:0001712	Left ventricular hypertrophy	6	0.00082642	0.00102835	0.803636	0.421688	0.244407	0.4251	0.8342
PGS002208	Monocyte percentage	HP:0001712	Left ventricular hypertrophy	6	-0.000841368	0.00103444	-0.813356	0.416096	0.245071	0.4123	0.8342
PGS002209	Morning/evening person (chronotype)	HP:0001712	Left ventricular hypertrophy	6	-0.000874351	0.00103188	-0.847337	0.396893	0.247452	0.3967	0.8342
PGS002212	Daytime dozing / sleeping (narcolepsy)	HP:0001712	Left ventricular hypertrophy	6	-0.000870717	0.00102593	-0.848711	0.396128	0.247551	0.401	0.8342
PGS002312	Autoimmune disease	HP:0001712	Left ventricular hypertrophy	6	0.000741709	0.00102746	0.721888	0.470435	0.239144	0.4616	0.8342
PGS002314	Balding Type 1	HP:0001712	Left ventricular hypertrophy	6	-0.000839476	0.00102605	-0.81816	0.413348	0.245402	0.4203	0.8342
PGS002330	Hair Color	HP:0001712	Left ventricular hypertrophy	6	0.0008873	0.00104197	0.851558	0.394546	0.247755	0.386	0.8342
PGS002334	High cholesterol	HP:0001712	Left ventricular hypertrophy	6	-0.000827854	0.00101766	-0.813485	0.416022	0.24508	0.4181	0.8342
PGS002726	Multiple sclerosis	HP:0001712	Left ventricular hypertrophy	6	-0.000815482	0.00102834	-0.793009	0.427852	0.243691	0.4321	0.8342
PGS002750	Total hip replacement	HP:0001712	Left ventricular hypertrophy	6	-0.000826661	0.00103157	-0.801363	0.423002	0.244254	0.4216	0.8342
PGS002761	Glaucoma	HP:0001712	Left ventricular hypertrophy	6	0.000846056	0.00102298	0.827049	0.408293	0.246019	0.4104	0.8342
PGS002763	Hip osteoarthritis	HP:0001712	Left ventricular hypertrophy	6	-0.000781016	0.00103046	-0.757931	0.448568	0.241395	0.4491	0.8342
PGS002764	Hypercholesterolemia	HP:0001712	Left ventricular hypertrophy	6	-0.000800064	0.00103265	-0.774765	0.438556	0.242484	0.4376	0.8342
PGS002812	Gluteofemoral adipose tissue volumes adjusted for BMI and height	HP:0001712	Left ventricular hypertrophy	6	0.000792239	0.00105221	0.752929	0.451567	0.241076	0.4575	0.8342
PGS003072	Systolic Blood Pressure	HP:0001712	Left ventricular hypertrophy	6	-0.000791845	0.00102829	-0.77006	0.441341	0.242177	0.4378	0.8342
PGS003177	Vitamin D	HP:0001712	Left ventricular hypertrophy	6	0.00084204	0.00107381	0.784161	0.433024	0.243102	0.4022	0.8342
PGS001756	WA MD in tract superior thalamic radiation (R)	HP:0000388	Otitis media	6	-0.00137142	0.00103603	-1.32373	0.18572	0.261499	0.1828	0.834201
PGS001540	Volume of brain, grey+white matter	HP:0001328	Specific learning disability	51	-0.00173346	0.0029249	-0.592656	0.553468	0.106648	0.5573	0.834215
PGS002084	Sarcoidosis	HP:0000609	Optic nerve hypoplasia	17	-0.00144895	0.00172059	-0.842124	0.399804	0.215908	0.3975	0.834219
PGS000017	Inflammatory bowel disease	HP:0000733	Motor stereotypy	18	-0.00112467	0.00178396	-0.630434	0.528471	0.118821	0.5217	0.83422
PGS000106	Neutrophil percentage of white cells	HP:0000733	Motor stereotypy	18	-0.0011978	0.00173215	-0.691514	0.489311	0.122242	0.4869	0.83422
PGS000126	Serum urate	HP:0000733	Motor stereotypy	18	-0.00112327	0.00173718	-0.646606	0.51795	0.119696	0.518	0.83422
PGS000244	Growth hormone (GH) serum levels	HP:0000733	Motor stereotypy	18	-0.00122447	0.00181433	-0.674891	0.499811	0.12128	0.4997	0.83422
PGS000247	Kallikrein-11 (hK11) serum levels	HP:0000733	Motor stereotypy	18	-0.00116397	0.00182835	-0.636627	0.524429	0.119154	0.5202	0.83422
PGS000261	Membrane-bound aminopeptidase P (mAmP) serum levels	HP:0000733	Motor stereotypy	18	0.00124234	0.00178361	0.696534	0.486163	0.122537	0.4912	0.83422
PGS000262	Myoglobin (MB) serum levels	HP:0000733	Motor stereotypy	18	0.00126835	0.00177586	0.714219	0.475162	0.123594	0.4757	0.83422
PGS000268	Matrix metalloproteinase-7 (MMP-7) serum levels	HP:0000733	Motor stereotypy	18	-0.00127016	0.00179813	-0.706375	0.480024	0.123122	0.4912	0.83422
PGS000324	Enthesitis-related Juvenile Idiophatic Arthritis	HP:0000733	Motor stereotypy	18	-0.00110573	0.0018242	-0.606145	0.544477	0.117549	0.4968	0.83422
PGS000387	Cancer within the respiratory system	HP:0000733	Motor stereotypy	18	-0.00128792	0.00176187	-0.730994	0.464855	0.124621	0.4631	0.83422
PGS000405	Skin cancer	HP:0000733	Motor stereotypy	18	0.00125611	0.00180998	0.693993	0.487755	0.122387	0.4959	0.83422
PGS000446	Basal cell carcinoma	HP:0000733	Motor stereotypy	18	0.00115774	0.0018048	0.641478	0.521275	0.119416	0.5178	0.83422
PGS000681	Direct bilirubin [umol/L]	HP:0000733	Motor stereotypy	18	-0.00113282	0.00179236	-0.632027	0.52743	0.118906	0.5281	0.83422
PGS000708	Kidney failure	HP:0000733	Motor stereotypy	18	-0.00120288	0.00177666	-0.677045	0.498444	0.121403	0.4891	0.83422
PGS000821	Thyroid medication use	HP:0000733	Motor stereotypy	18	0.00118395	0.00179366	0.660075	0.50927	0.120442	0.5083	0.83422
PGS000843	WHR adjusted for BMI	HP:0000733	Motor stereotypy	18	0.00124862	0.00178634	0.698982	0.484632	0.122682	0.4832	0.83422
PGS000960	Other systemic involvement of connective tissue (time-to-event)	HP:0000733	Motor stereotypy	18	-0.001113	0.00179091	-0.621469	0.534351	0.118346	0.5292	0.83422
PGS000962	Chronic ischaemic heart disease (time-to-event)	HP:0000733	Motor stereotypy	18	-0.00109947	0.00175257	-0.62735	0.53049	0.118657	0.5253	0.83422
PGS000963	Follicular cysts of skin and subcutaneous tissue (time-to-event)	HP:0000733	Motor stereotypy	18	0.00137208	0.00180947	0.758279	0.44836	0.126342	0.478	0.83422
PGS001012	Number of falls in the last year	HP:0000733	Motor stereotypy	18	0.00129109	0.00179776	0.718166	0.472726	0.123833	0.4652	0.83422
PGS001016	Sensitivity / hurt feelings	HP:0000733	Motor stereotypy	18	0.001298	0.00176302	0.736237	0.461659	0.124947	0.4718	0.83422
PGS001030	Pulmonary fibrosis	HP:0000733	Motor stereotypy	18	0.00116938	0.00173158	0.675326	0.499535	0.121304	0.4996	0.83422
PGS001090	Often felt loved as a child	HP:0000733	Motor stereotypy	18	-0.00114141	0.00178134	-0.64076	0.52174	0.119377	0.511	0.83422
PGS001154	Impedance (left arm)	HP:0000733	Motor stereotypy	18	-0.00127984	0.0017725	-0.722051	0.470335	0.12407	0.4671	0.83422
PGS001172	Eosinophill count	HP:0000733	Motor stereotypy	18	-0.00119475	0.00177199	-0.674241	0.500224	0.121242	0.5003	0.83422
PGS001274	Osteoporosis without pathological fracture (time-to-event)	HP:0000733	Motor stereotypy	18	-0.00117815	0.00177231	-0.664755	0.506272	0.120704	0.5019	0.83422
PGS001277	PE +/- DVT	HP:0000733	Motor stereotypy	18	0.00129473	0.0017587	0.736183	0.461692	0.124943	0.4632	0.83422
PGS001280	PE (time-to-event)	HP:0000733	Motor stereotypy	18	0.00110937	0.00175952	0.630497	0.52843	0.118824	0.5269	0.83422
PGS001319	Other metabolic disorders (time-to-event)	HP:0000733	Motor stereotypy	18	-0.0014351	0.00176148	-0.814715	0.415318	0.130103	0.4797	0.83422
PGS001326	Emphysema	HP:0000733	Motor stereotypy	18	-0.00129254	0.00178662	-0.723451	0.469474	0.124156	0.4724	0.83422
PGS001335	Vascular/heart problems diagnosed by doctor High BP	HP:0000733	Motor stereotypy	18	-0.00118992	0.00174575	-0.681606	0.495555	0.121665	0.5001	0.83422
PGS001414	Lymphocyte %	HP:0000733	Motor stereotypy	18	0.00111258	0.00174079	0.639124	0.522804	0.119288	0.5247	0.83422
PGS001417	Mean FA in body of corpus callosum on FA skeleton	HP:0000733	Motor stereotypy	18	0.0013034	0.00181277	0.719013	0.472204	0.123885	0.4711	0.83422
PGS001422	Mean FA in cingulum hippocampus on FA skeleton (R)	HP:0000733	Motor stereotypy	18	0.00117953	0.00179381	0.657557	0.510887	0.120301	0.5129	0.83422
PGS001428	Mean FA in inferior cerebellar peduncle on FA skeleton (R)	HP:0000733	Motor stereotypy	18	0.001167	0.0017525	0.665904	0.505537	0.120769	0.5014	0.83422
PGS001434	Mean FA in retrolenticular part of internal capsule on FA skeleton (L)	HP:0000733	Motor stereotypy	18	-0.0011772	0.00177139	-0.664566	0.506393	0.120694	0.5189	0.83422
PGS001441	Mean FA in superior corona radiata on FA skeleton (L)	HP:0000733	Motor stereotypy	18	0.00132641	0.0018067	0.734163	0.462922	0.124818	0.4684	0.83422
PGS001451	Mean ICVF in anterior corona radiata on FA skeleton (R)	HP:0000733	Motor stereotypy	18	-0.00122184	0.0017849	-0.68454	0.493702	0.121835	0.4903	0.83422
PGS001453	Mean ICVF in anterior limb of internal capsule on FA skeleton (R)	HP:0000733	Motor stereotypy	18	0.00114264	0.00180016	0.63474	0.525659	0.119052	0.5271	0.83422
PGS001469	Mean ICVF in medial lemniscus on FA skeleton (L)	HP:0000733	Motor stereotypy	18	-0.00121338	0.00179354	-0.676529	0.498771	0.121373	0.501	0.83422
PGS001471	Mean ICVF in middle cerebellar peduncle on FA skeleton	HP:0000733	Motor stereotypy	18	-0.00112591	0.00176939	-0.636325	0.524626	0.119137	0.5263	0.83422
PGS001474	Mean ICVF in posterior limb of internal capsule on FA skeleton (L)	HP:0000733	Motor stereotypy	18	0.00116184	0.00177573	0.654286	0.512991	0.120119	0.5127	0.83422
PGS001480	Mean ICVF in sagittal stratum on FA skeleton (L)	HP:0000733	Motor stereotypy	18	0.00133954	0.00179183	0.747584	0.454785	0.12566	0.4602	0.83422
PGS001483	Mean ICVF in superior cerebellar peduncle on FA skeleton (R)	HP:0000733	Motor stereotypy	18	0.00126248	0.00178717	0.706412	0.480002	0.123124	0.4763	0.83422
PGS001489	Mean ICVF in superior longitudinal fasciculus on FA skeleton (R)	HP:0000733	Motor stereotypy	18	0.00132658	0.00179415	0.739392	0.459742	0.125144	0.4643	0.83422
PGS001508	Median T2star in caudate (R)	HP:0000733	Motor stereotypy	18	-0.00133373	0.00179456	-0.743207	0.45743	0.125384	0.4689	0.83422
PGS001509	Median T2star in pallidum (L)	HP:0000733	Motor stereotypy	18	-0.00113618	0.00177308	-0.640794	0.521718	0.119379	0.5218	0.83422
PGS001510	Median T2star in pallidum (R)	HP:0000733	Motor stereotypy	18	-0.00121993	0.00176308	-0.691933	0.489047	0.122266	0.49	0.83422
PGS001564	Volume of grey matter in Hippocampus (R)	HP:0000733	Motor stereotypy	18	0.00123487	0.00180224	0.685187	0.493293	0.121873	0.4886	0.83422
PGS001583	Volume of grey matter in Parahippocampal Gyrus, anterior division (L)	HP:0000733	Motor stereotypy	18	0.00115055	0.00177625	0.647742	0.517215	0.119758	0.5255	0.83422
PGS001589	Volume of grey matter in Planum Temporale (L)	HP:0000733	Motor stereotypy	18	0.00116723	0.0017805	0.655563	0.512169	0.12019	0.5109	0.83422
PGS001606	Volume of grey matter in Temporal Pole (L)	HP:0000733	Motor stereotypy	18	-0.00116961	0.001787	-0.654508	0.512848	0.120132	0.5225	0.83422
PGS001608	Volume of grey matter in Thalamus (L)	HP:0000733	Motor stereotypy	18	-0.00118385	0.00180024	-0.65761	0.510853	0.120304	0.5158	0.83422
PGS001673	WA ICVF in tract inferior longitudinal fasciculus (L)	HP:0000733	Motor stereotypy	18	0.00116921	0.00177779	0.657677	0.51081	0.120308	0.513	0.83422
PGS001685	WA ICVF in tract superior thalamic radiation (R)	HP:0000733	Motor stereotypy	18	0.0011197	0.00177554	0.630624	0.528347	0.118831	0.5264	0.83422
PGS001695	WA ISOVF in tract inferior longitudinal fasciculus (L)	HP:0000733	Motor stereotypy	18	0.00120726	0.00178375	0.676812	0.498592	0.12139	0.4969	0.83422
PGS001705	WA L1 in tract inferior fronto-occipital fasciculus (L)	HP:0000733	Motor stereotypy	18	0.00117783	0.00182591	0.645064	0.518949	0.119612	0.5182	0.83422
PGS001709	WA L1 in tract superior longitudinal fasciculus (L)	HP:0000733	Motor stereotypy	18	-0.00112408	0.00178241	-0.630654	0.528328	0.118833	0.5209	0.83422
PGS001735	WA L3 in tract inferior fronto-occipital fasciculus (L)	HP:0000733	Motor stereotypy	18	-0.00129961	0.00179922	-0.722317	0.470171	0.124087	0.4721	0.83422
PGS001744	WA MD in tract acoustic radiation (R)	HP:0000733	Motor stereotypy	18	0.00128658	0.00181144	0.710254	0.477617	0.123355	0.4738	0.83422
PGS001749	WA MD in tract forceps minor	HP:0000733	Motor stereotypy	18	-0.00114509	0.00176105	-0.650231	0.515606	0.119895	0.514	0.83422
PGS002019	Benign neoplasm of colon	HP:0000733	Motor stereotypy	18	-0.00124353	0.00183071	-0.679262	0.497038	0.12153	0.5001	0.83422
PGS002053	Cerebrovascular disease	HP:0000733	Motor stereotypy	18	0.00114494	0.00180508	0.63429	0.525953	0.119028	0.5292	0.83422
PGS002060	Nasal polyps	HP:0000733	Motor stereotypy	18	0.00123983	0.00178148	0.695957	0.486524	0.122503	0.4891	0.83422
PGS002063	Esophagitis, GERD and related diseases	HP:0000733	Motor stereotypy	18	-0.00118263	0.00177704	-0.665508	0.505791	0.120747	0.5018	0.83422
PGS002072	Cholelithiasis and cholecystitis	HP:0000733	Motor stereotypy	18	-0.00128869	0.00177158	-0.727428	0.467036	0.124401	0.4659	0.83422
PGS002079	Irregular menstrual cycle/bleeding	HP:0000733	Motor stereotypy	18	-0.00119364	0.00179818	-0.663808	0.506878	0.120651	0.5155	0.83422
PGS002082	Lupus (localized and systemic)	HP:0000733	Motor stereotypy	18	-0.00125276	0.00178096	-0.703421	0.481862	0.122945	0.4893	0.83422
PGS002100	Ankle spacing width	HP:0000733	Motor stereotypy	18	0.00120333	0.00177125	0.679371	0.496969	0.121537	0.5004	0.83422
PGS002108	Cholesterol	HP:0000733	Motor stereotypy	18	-0.00124677	0.00177766	-0.701352	0.483152	0.122822	0.481	0.83422
PGS002118	PQ interval	HP:0000733	Motor stereotypy	18	-0.00126519	0.00177622	-0.712295	0.476352	0.123478	0.4761	0.83422
PGS002144	Trouble falling asleep	HP:0000733	Motor stereotypy	18	0.00115005	0.00179387	0.641101	0.521519	0.119396	0.5247	0.83422
PGS002153	General happiness with own health	HP:0000733	Motor stereotypy	18	0.00125062	0.00178251	0.701606	0.482994	0.122837	0.4818	0.83422
PGS002163	Creatinine	HP:0000733	Motor stereotypy	18	0.001262	0.0018092	0.697547	0.485529	0.122597	0.4797	0.83422
PGS002175	Speed of sound through heel	HP:0000733	Motor stereotypy	18	0.0013333	0.00182651	0.729975	0.465478	0.124558	0.4685	0.83422
PGS002176	Hip circumference	HP:0000733	Motor stereotypy	18	0.00117872	0.00176127	0.669247	0.503403	0.120958	0.5062	0.83422
PGS002178	IGF-1	HP:0000733	Motor stereotypy	18	0.00113082	0.00176982	0.638942	0.522923	0.119279	0.5267	0.83422
PGS002206	Mean corpuscular haemoglobin	HP:0000733	Motor stereotypy	18	0.0012617	0.00178099	0.708427	0.47875	0.123245	0.4764	0.83422
PGS002232	Stool Frequency	HP:0000733	Motor stereotypy	18	0.00130518	0.00176727	0.738533	0.460264	0.12509	0.4641	0.83422
PGS002315	Bone Mineral Density	HP:0000733	Motor stereotypy	18	0.00134461	0.00181381	0.741318	0.458574	0.125265	0.4605	0.83422
PGS002732	Chronic elevation of alanine aminotransferase	HP:0000733	Motor stereotypy	18	-0.00115633	0.00173595	-0.666107	0.505407	0.120781	0.4943	0.83422
PGS002759	Depression	HP:0000733	Motor stereotypy	18	0.00126542	0.00176562	0.7167	0.47363	0.123744	0.4862	0.83422
PGS002828	Alcohol consumption	HP:0000733	Motor stereotypy	18	-0.00108298	0.00177363	-0.610602	0.541522	0.117778	0.5216	0.83422
PGS002932	Fasting Plasma Glucose	HP:0000733	Motor stereotypy	18	0.00124858	0.00178521	0.699403	0.484369	0.122707	0.4875	0.83422
PGS003227	estimated glomerular filtration rate	HP:0000733	Motor stereotypy	18	0.00116307	0.00177475	0.655345	0.51231	0.120178	0.5154	0.83422
PGS003385	Ovarian serous carcinoma	HP:0000733	Motor stereotypy	18	-0.00115228	0.00179775	-0.640957	0.521613	0.119388	0.5225	0.83422
PGS001567	Volume of grey matter in Inferior Frontal Gyrus, pars triangularis (R)	HP:0001627	Abnormal heart morphology	21	0.00204211	0.0019474	1.04863	0.294454	0.373448	0.2871	0.834223
PGS001551	Volume of grey matter in Cingulate Gyrus, anterior division (R)	HP:0002077	Migraine with aura	7	0.00212715	0.0010915	1.94883	0.0514333	0.492457	0.0493	0.83423
PGS001154	Impedance (left arm)	HP:0000286	Epicanthus	18	-0.00340708	0.0017698	-1.92512	0.054334	0.429145	0.0549	0.83423
PGS002212	Daytime dozing / sleeping (narcolepsy)	HP:0000286	Epicanthus	18	0.00339336	0.00177086	1.91622	0.0554573	0.427703	0.0552	0.83423
PGS001658	WA FA in tract superior longitudinal fasciculus (L)	HP:0001028	Hemangioma	30	-4.16945e-05	0.00230305	-0.018104	0.985557	0.358771	0.9867	0.834246
PGS002157	Alkaline phosphatase	HP:0001028	Hemangioma	30	3.64756e-05	0.00224224	0.0162674	0.987022	0.358768	0.9869	0.834246
PGS003389	Cervical cancer	HP:0001028	Hemangioma	30	3.46824e-05	0.00228248	0.0151951	0.987878	0.358767	0.9869	0.834246
PGS002299	Gastric cancer	HP:0001332	Dystonia	126	-0.0036066	0.00457358	-0.788574	0.43044	0.377948	0.4299	0.834292
PGS000286	Thrombomodulin (TM) serum levels	HP:0003388	Easy fatigability	22	-0.0010189	0.00196315	-0.519013	0.6038	0.237655	0.59	0.834316
PGS000384	Malignant neoplasm of rectum, rectosigmoid junction, and anus	HP:0003388	Easy fatigability	22	-0.00109387	0.00197458	-0.553975	0.579648	0.239244	0.5925	0.834316
PGS000605	Malignant neoplasm of kidney, except pelvis	HP:0003388	Easy fatigability	22	-0.00103476	0.00197082	-0.52504	0.599604	0.237922	0.5894	0.834316
PGS001001	Getting up in morning	HP:0003388	Easy fatigability	22	0.00107462	0.00200848	0.53504	0.592672	0.238371	0.5918	0.834316
PGS001396	Frequency of unenthusiasm / disinterest in last 2 weeks	HP:0003388	Easy fatigability	22	0.0010673	0.00197588	0.540165	0.589134	0.238604	0.5864	0.834316
PGS001492	Mean ICVF in uncinate fasciculus on FA skeleton (R)	HP:0003388	Easy fatigability	22	-0.00108361	0.00195984	-0.552908	0.580379	0.239194	0.5877	0.834316
PGS001626	Volume of grey matter in VIIIa Cerebellum (R)	HP:0003388	Easy fatigability	22	0.0010654	0.0019545	0.5451	0.585736	0.238831	0.5904	0.834316
PGS001629	Volume of grey matter in X Cerebellum (R)	HP:0003388	Easy fatigability	22	-0.00107896	0.00197494	-0.546328	0.584892	0.238888	0.5854	0.834316
PGS002076	Hyperplasia of prostate	HP:0003388	Easy fatigability	22	-0.00105104	0.00197221	-0.532923	0.594137	0.238275	0.5916	0.834316
PGS002101	Apolipoprotein A	HP:0003388	Easy fatigability	22	-0.00108193	0.00200375	-0.539949	0.589283	0.238594	0.5883	0.834316
PGS002776	Incident coronary artery disease	HP:0003388	Easy fatigability	22	0.00104928	0.00195682	0.536217	0.591859	0.238424	0.5895	0.834316
PGS001107	UACR [> 30 mg/g]	HP:0000540	Hypermetropia	56	0.00329624	0.00305744	1.07811	0.281096	0.248378	0.2776	0.834331
PGS001469	Mean ICVF in medial lemniscus on FA skeleton (L)	HP:0011344	Severe global developmental delay	14	0.00153175	0.00158247	0.96795	0.333168	0.201359	0.3365	0.834341
PGS002115	Alcohol drinker status	HP:0011344	Severe global developmental delay	14	-0.00152765	0.00157745	-0.968431	0.332928	0.201399	0.3358	0.834341
PGS000222	C-C motif chemokine 4 (CCL4) serum levels	HP:0001156	Brachydactyly	13	-0.00134173	0.00151523	-0.885501	0.375977	0.118145	0.378	0.834363
PGS001361	3mm strong meridian angle (L)	HP:0001156	Brachydactyly	13	-0.00136634	0.00153421	-0.890583	0.373244	0.118527	0.378	0.834363
PGS001419	Mean FA in cingulum cingulate gyrus on FA skeleton (L)	HP:0001156	Brachydactyly	13	0.00135808	0.00155415	0.873846	0.382291	0.117277	0.3787	0.834363
PGS001421	Mean FA in cingulum hippocampus on FA skeleton (L)	HP:0001156	Brachydactyly	13	0.00135497	0.00152749	0.887051	0.375141	0.118261	0.3793	0.834363
PGS001427	Mean FA in genu of corpus callosum on FA skeleton	HP:0001156	Brachydactyly	13	0.00138125	0.00156211	0.884218	0.376669	0.118049	0.3767	0.834363
PGS001491	Mean ICVF in uncinate fasciculus on FA skeleton (L)	HP:0001156	Brachydactyly	13	-0.00132407	0.00151082	-0.876394	0.380905	0.117466	0.3754	0.834363
PGS001558	Volume of grey matter in Frontal Orbital Cortex (L)	HP:0001156	Brachydactyly	13	-0.00134347	0.00150214	-0.89437	0.371215	0.118813	0.3724	0.834363
PGS001669	WA ICVF in tract forceps major	HP:0001156	Brachydactyly	13	0.00134596	0.00150915	0.89187	0.372553	0.118624	0.3739	0.834363
PGS001730	WA L3 in tract anterior thalamic radiation (L)	HP:0001156	Brachydactyly	13	-0.00133089	0.00151662	-0.87754	0.380282	0.117551	0.38	0.834363
PGS002150	LDL direct	HP:0001156	Brachydactyly	13	-0.00135038	0.00152409	-0.886022	0.375696	0.118184	0.3742	0.834363
PGS002231	Qualifications (years of education)	HP:0001156	Brachydactyly	13	-0.0013663	0.00150448	-0.908156	0.363888	0.119865	0.3721	0.834363
PGS002760	Epilepsy	HP:0001156	Brachydactyly	13	0.00133593	0.00152487	0.876096	0.381067	0.117444	0.3793	0.834363
PGS001080	Freq. of tiredness / lethargy in last 2 weeks	HP:0001712	Left ventricular hypertrophy	6	-0.000726705	0.00101946	-0.712836	0.476018	0.238596	0.4701	0.834372
PGS002028	Hypoglycemia	HP:0001712	Left ventricular hypertrophy	6	-0.000749121	0.00101197	-0.74026	0.459216	0.240278	0.4708	0.834372
PGS002132	Falls in the last year	HP:0001712	Left ventricular hypertrophy	6	-0.000742583	0.00103625	-0.716605	0.473688	0.238823	0.4691	0.834372
PGS002137	Fractured/broken bones in last 5 years	HP:0001712	Left ventricular hypertrophy	6	0.000733984	0.00102689	0.714763	0.474826	0.238712	0.4698	0.834372
PGS001114	Ibuprofen use self-reported	HP:0000609	Optic nerve hypoplasia	17	-0.00145678	0.00173912	-0.837654	0.40231	0.215591	0.3996	0.834378
PGS001572	Volume of grey matter in IX Cerebellum (L)	HP:0000609	Optic nerve hypoplasia	17	0.00144866	0.00170865	0.847836	0.396615	0.216317	0.3991	0.834378
PGS002085	Seborrheic keratosis	HP:0000609	Optic nerve hypoplasia	17	-0.0014111	0.00169038	-0.834782	0.403925	0.215387	0.4	0.834378
PGS000258	Kallikrein-6 (KLK6) serum levels	HP:0025401	Staring gaze	17	0.00158274	0.00173363	0.912962	0.361355	0.186414	0.3671	0.83439
PGS000268	Matrix metalloproteinase-7 (MMP-7) serum levels	HP:0025401	Staring gaze	17	-0.00157929	0.0017473	-0.903846	0.366169	0.185713	0.3631	0.83439
PGS000277	P-selectin glycoprotein ligand 1 (PSGL-1) serum levels	HP:0025401	Staring gaze	17	0.0015698	0.00172199	0.911619	0.362062	0.186311	0.3609	0.83439
PGS001296	Insulin-dependent diabetes mellitus (time-to-event)	HP:0025401	Staring gaze	17	-0.00159584	0.00171785	-0.928978	0.352995	0.187663	0.363	0.83439
PGS001522	Psoriatic and enteropathic arthropathies (time-to-event)	HP:0025401	Staring gaze	17	-0.00159563	0.00170667	-0.934936	0.349917	0.188133	0.3606	0.83439
PGS001569	Volume of grey matter in Insular Cortex (L)	HP:0025401	Staring gaze	17	-0.00156277	0.00173084	-0.902896	0.366673	0.185641	0.3671	0.83439
PGS001648	WA FA in tract cingulate gyrus part of cingulum (R)	HP:0025401	Staring gaze	17	0.00157527	0.0017385	0.906111	0.364969	0.185887	0.3626	0.83439
PGS001696	WA ISOVF in tract inferior longitudinal fasciculus (R)	HP:0025401	Staring gaze	17	0.00154713	0.00171618	0.901499	0.367415	0.185534	0.3666	0.83439
PGS001765	WA MO in tract superior thalamic radiation (R)	HP:0025401	Staring gaze	17	-0.00159942	0.00174339	-0.917421	0.359016	0.18676	0.3667	0.83439
PGS001767	WA OD in tract inferior longitudinal fasciculus (R)	HP:0025401	Staring gaze	17	-0.00158122	0.00175254	-0.902246	0.367018	0.185591	0.367	0.83439
PGS002029	Disorders of lipoid metabolism	HP:0025401	Staring gaze	17	-0.00153757	0.00169615	-0.906509	0.364759	0.185917	0.3643	0.83439
PGS001800	Forced expiratory volume (FEV1)	HP:0000505	Visual impairment	13	0.000836062	0.00154788	0.540135	0.589155	0.196535	0.5828	0.834402
PGS000100	Mean corpuscular hemoglobin concentration	HP:0005743	Avascular necrosis of the capital femoral epiphysis	8	-4.62769e-05	0.00118609	-0.0390163	0.968881	0.279086	0.9687	0.83445
PGS000237	Fatty acid-binding protein, adipocyte (FABP4) serum levels	HP:0005743	Avascular necrosis of the capital femoral epiphysis	8	6.0348e-05	0.00118013	0.0511368	0.959221	0.279132	0.9612	0.83445
PGS000333	Prostate cancer	HP:0005743	Avascular necrosis of the capital femoral epiphysis	8	4.70528e-05	0.00118651	0.0396566	0.96837	0.279088	0.9704	0.83445
PGS000962	Chronic ischaemic heart disease (time-to-event)	HP:0005743	Avascular necrosis of the capital femoral epiphysis	8	5.1967e-05	0.00116992	0.0444194	0.964574	0.279105	0.9616	0.83445
PGS000972	Microalbumin [> 40 mg/L]	HP:0005743	Avascular necrosis of the capital femoral epiphysis	8	-4.67037e-05	0.00120755	-0.0386763	0.969152	0.279085	0.9671	0.83445
PGS001155	Impedance (left leg)	HP:0005743	Avascular necrosis of the capital femoral epiphysis	8	-5.56621e-05	0.00117174	-0.0475037	0.962116	0.279117	0.9599	0.83445
PGS001314	Acute myocardial infarction (time-to-event)	HP:0005743	Avascular necrosis of the capital femoral epiphysis	8	-6.36278e-05	0.00117801	-0.0540129	0.956929	0.279145	0.9603	0.83445
PGS001397	Frequency of walking for pleasure in last 4 weeks	HP:0005743	Avascular necrosis of the capital femoral epiphysis	8	5.95416e-05	0.00118979	0.0500436	0.960092	0.279127	0.9632	0.83445
PGS001459	Mean ICVF in cingulum hippocampus on FA skeleton (L)	HP:0005743	Avascular necrosis of the capital femoral epiphysis	8	5.08054e-05	0.001175	0.0432386	0.965515	0.279101	0.9649	0.83445
PGS001460	Mean ICVF in cingulum hippocampus on FA skeleton (R)	HP:0005743	Avascular necrosis of the capital femoral epiphysis	8	5.03082e-05	0.00118058	0.0426131	0.966014	0.279098	0.9636	0.83445
PGS001704	WA L1 in tract forceps minor	HP:0005743	Avascular necrosis of the capital femoral epiphysis	8	4.03319e-05	0.00117919	0.034203	0.972718	0.279071	0.9699	0.83445
PGS001724	WA L2 in tract inferior longitudinal fasciculus (R)	HP:0005743	Avascular necrosis of the capital femoral epiphysis	8	-4.65666e-05	0.00120037	-0.0387937	0.969058	0.279085	0.9687	0.83445
PGS002121	RR interval	HP:0005743	Avascular necrosis of the capital femoral epiphysis	8	-6.36678e-05	0.00118615	-0.0536758	0.957198	0.279143	0.9581	0.83445
PGS002264	Pancreatic ductal adenocarcinoma	HP:0005743	Avascular necrosis of the capital femoral epiphysis	8	-5.4357e-05	0.00118413	-0.0459047	0.96339	0.279111	0.9639	0.83445
PGS002311	Asthma	HP:0005743	Avascular necrosis of the capital femoral epiphysis	8	-4.45675e-05	0.00119399	-0.0373265	0.970228	0.27908	0.9674	0.83445
PGS002356	Waist-Hip Ratio	HP:0005743	Avascular necrosis of the capital femoral epiphysis	8	-4.58959e-05	0.00118536	-0.038719	0.969118	0.279085	0.9686	0.83445
PGS003382	Skin cutaneous melanoma	HP:0005743	Avascular necrosis of the capital femoral epiphysis	8	-5.43267e-05	0.00120145	-0.0452176	0.963938	0.279108	0.9643	0.83445
PGS000225	Macrophage colony-stimulating factor 1 (CSF-1) serum levels	HP:0006772	Renal angiomyolipoma	8	-0.00140453	0.00119775	-1.17264	0.241057	0.10217	0.2481	0.834452
PGS000963	Follicular cysts of skin and subcutaneous tissue (time-to-event)	HP:0006772	Renal angiomyolipoma	8	-0.0011622	0.00120913	-0.961189	0.336555	0.0830944	0.2512	0.834452
PGS001469	Mean ICVF in medial lemniscus on FA skeleton (L)	HP:0006772	Renal angiomyolipoma	8	-0.00138159	0.00119836	-1.15291	0.249065	0.10023	0.2474	0.834452
PGS001493	Mean ISOVF in anterior corona radiata on FA skeleton (L)	HP:0006772	Renal angiomyolipoma	8	-0.00137605	0.00120541	-1.14156	0.253751	0.0991297	0.249	0.834452
PGS002058	Hemorrhoids	HP:0006772	Renal angiomyolipoma	8	-0.00140271	0.00120986	-1.1594	0.246411	0.100864	0.2501	0.834452
PGS002314	Balding Type 1	HP:0006772	Renal angiomyolipoma	8	-0.00138271	0.00118514	-1.16671	0.243446	0.101583	0.2505	0.834452
PGS000093	Hemoglobin concentration	HP:0001257	Spasticity	53	0.00207538	0.00302385	0.686339	0.492567	0.521381	0.4935	0.834455
PGS000253	Interleukin-6 receptor subunit alpha (IL-6RA) serum levels	HP:0001257	Spasticity	53	-0.00200598	0.00304682	-0.658385	0.510355	0.519783	0.5139	0.834455
PGS000726	Cirrhosis	HP:0001257	Spasticity	53	0.00192613	0.00301919	0.637964	0.523559	0.518658	0.5127	0.834455
PGS000766	Cutaneous melanoma	HP:0001257	Spasticity	53	0.00192452	0.00303491	0.634126	0.52606	0.518451	0.5213	0.834455
PGS000879	Intraocular pressure	HP:0001257	Spasticity	53	-0.00203261	0.00301415	-0.674357	0.50015	0.520688	0.4915	0.834455
PGS000903	Parkinson's disease	HP:0001257	Spasticity	53	-0.00193842	0.00300994	-0.644007	0.519633	0.518987	0.5257	0.834455
PGS000924	Disorders of porphyrin and bilirubin metabolism (time-to-event)	HP:0001257	Spasticity	53	0.00191658	0.00306142	0.626043	0.531347	0.518018	0.5294	0.834455
PGS000943	Cholecystitis (time-to-event)	HP:0001257	Spasticity	53	0.00197668	0.00303945	0.650342	0.515534	0.519336	0.5216	0.834455
PGS000960	Other systemic involvement of connective tissue (time-to-event)	HP:0001257	Spasticity	53	0.00196021	0.00304414	0.643929	0.519684	0.518983	0.5162	0.834455
PGS001030	Pulmonary fibrosis	HP:0001257	Spasticity	53	0.00188081	0.00294333	0.63901	0.522878	0.518715	0.5282	0.834455
PGS001114	Ibuprofen use self-reported	HP:0001257	Spasticity	53	-0.00193982	0.00304265	-0.637543	0.523833	0.518635	0.5283	0.834455
PGS001140	Seborrheic keratosis (time-to-event)	HP:0001257	Spasticity	53	-0.00197	0.0030022	-0.656186	0.511768	0.51966	0.5126	0.834455
PGS001327	Diabetes	HP:0001257	Spasticity	53	0.00195953	0.00305075	0.642311	0.520734	0.518895	0.52	0.834455
PGS001347	Family history of Alzheimer's/dementia	HP:0001257	Spasticity	53	0.0021058	0.00313373	0.671979	0.501663	0.520552	0.5105	0.834455
PGS001358	3mm cylindrical power (R)	HP:0001257	Spasticity	53	0.00202234	0.00301358	0.671077	0.502237	0.5205	0.5092	0.834455
PGS001359	3mm strong meridian (L)	HP:0001257	Spasticity	53	-0.00195925	0.00301966	-0.648831	0.516511	0.519252	0.5203	0.834455
PGS001381	Corneal hysteresis (R)	HP:0001257	Spasticity	53	-0.00196914	0.00305009	-0.6456	0.518601	0.519075	0.523	0.834455
PGS001410	Intra-ocular pressure, corneal-compensated (R)	HP:0001257	Spasticity	53	0.00203678	0.00309396	0.658309	0.510404	0.519779	0.5133	0.834455
PGS001411	Intra-ocular pressure, Goldmann-correlated (L)	HP:0001257	Spasticity	53	0.00192919	0.00304634	0.63328	0.526612	0.518405	0.5178	0.834455
PGS001426	Mean FA in fornix on FA skeleton	HP:0001257	Spasticity	53	-0.00197289	0.00305083	-0.646673	0.517906	0.519134	0.5137	0.834455
PGS001436	Mean FA in sagittal stratum on FA skeleton (L)	HP:0001257	Spasticity	53	0.00194132	0.00306481	0.633425	0.526517	0.518413	0.5268	0.834455
PGS001485	Mean ICVF in superior corona radiata on FA skeleton (R)	HP:0001257	Spasticity	53	0.00192753	0.00299263	0.644093	0.519578	0.518992	0.5152	0.834455
PGS001542	Volume of caudate (L)	HP:0001257	Spasticity	53	0.00198457	0.00304572	0.651594	0.514727	0.519405	0.5201	0.834455
PGS001562	Volume of grey matter in Heschl's Gyrus (includes H1 and H2) (R)	HP:0001257	Spasticity	53	0.00194185	0.00303512	0.639795	0.522368	0.518758	0.5286	0.834455
PGS001568	Volume of grey matter in Inferior Temporal Gyrus, posterior division (L)	HP:0001257	Spasticity	53	0.00191258	0.00301993	0.633317	0.526588	0.518407	0.5277	0.834455
PGS001584	Volume of grey matter in Parahippocampal Gyrus, anterior division (R)	HP:0001257	Spasticity	53	0.00203456	0.00304059	0.669133	0.503476	0.52039	0.5033	0.834455
PGS001585	Volume of grey matter in Parahippocampal Gyrus, posterior division (L)	HP:0001257	Spasticity	53	-0.00191132	0.00298485	-0.64034	0.522014	0.518787	0.5193	0.834455
PGS001704	WA L1 in tract forceps minor	HP:0001257	Spasticity	53	0.00208003	0.00300255	0.692754	0.488532	0.521757	0.4911	0.834455
PGS001735	WA L3 in tract inferior fronto-occipital fasciculus (L)	HP:0001257	Spasticity	53	0.00201243	0.00305834	0.658015	0.510593	0.519763	0.5125	0.834455
PGS001743	WA L3 in tract uncinate fasciculus (R)	HP:0001257	Spasticity	53	-0.00190554	0.00299388	-0.636477	0.524527	0.518578	0.5204	0.834455
PGS001755	WA MD in tract superior thalamic radiation (L)	HP:0001257	Spasticity	53	-0.00194862	0.00301073	-0.647224	0.51755	0.519164	0.5138	0.834455
PGS001773	Moderate-to-severe atopic dermatitis	HP:0001257	Spasticity	53	0.00202951	0.00302037	0.671941	0.501687	0.52055	0.5076	0.834455
PGS002019	Benign neoplasm of colon	HP:0001257	Spasticity	53	0.00193478	0.00311186	0.621743	0.534171	0.51779	0.5287	0.834455
PGS002042	Corneal dystrophy	HP:0001257	Spasticity	53	0.00194829	0.00302164	0.644777	0.519134	0.51903	0.5248	0.834455
PGS002044	Cataract	HP:0001257	Spasticity	53	0.0020536	0.00302783	0.678241	0.497685	0.520911	0.4961	0.834455
PGS002056	Phlebitis and thrombophlebitis	HP:0001257	Spasticity	53	-0.00195269	0.00297763	-0.655786	0.512026	0.519638	0.5112	0.834455
PGS002062	Chronic airway obstruction	HP:0001257	Spasticity	53	-0.0020272	0.0030281	-0.669464	0.503265	0.520408	0.5038	0.834455
PGS002068	Diverticulosis	HP:0001257	Spasticity	53	0.0020685	0.00310725	0.665703	0.505666	0.520195	0.5067	0.834455
PGS002086	Diseases of hair and hair follicles	HP:0001257	Spasticity	53	0.00199667	0.003082	0.64785	0.517145	0.519198	0.5193	0.834455
PGS002093	Hallux valgus (Bunion)	HP:0001257	Spasticity	53	0.00197912	0.00304868	0.649172	0.51629	0.519271	0.519	0.834455
PGS002096	Abdominal pain	HP:0001257	Spasticity	53	-0.00205529	0.00303726	-0.676694	0.498666	0.520822	0.5072	0.834455
PGS002102	Apolipoprotein B	HP:0001257	Spasticity	53	0.00198049	0.00307156	0.644783	0.51913	0.51903	0.5161	0.834455
PGS002119	QT interval	HP:0001257	Spasticity	53	-0.00210553	0.00303189	-0.69446	0.487462	0.521857	0.4915	0.834455
PGS002159	Aspartate aminotransferase	HP:0001257	Spasticity	53	0.00192229	0.0030166	0.637235	0.524034	0.518619	0.5239	0.834455
PGS002194	Reticulocyte count	HP:0001257	Spasticity	53	-0.00202098	0.00300279	-0.673035	0.500991	0.520612	0.509	0.834455
PGS002209	Morning/evening person (chronotype)	HP:0001257	Spasticity	53	0.00206375	0.00303217	0.680619	0.496179	0.521048	0.4945	0.834455
PGS002219	Total protein	HP:0001257	Spasticity	53	0.00199811	0.00299829	0.666418	0.505209	0.520235	0.5065	0.834455
PGS002230	Water intake	HP:0001257	Spasticity	53	0.00188978	0.00296739	0.636848	0.524286	0.518598	0.5223	0.834455
PGS002264	Pancreatic ductal adenocarcinoma	HP:0001257	Spasticity	53	0.0020552	0.00301513	0.681628	0.495541	0.521107	0.4933	0.834455
PGS002273	COVID-19 infection	HP:0001257	Spasticity	53	-0.00204405	0.00304914	-0.670368	0.502689	0.52046	0.4986	0.834455
PGS003037	LDL	HP:0001257	Spasticity	53	0.00202382	0.00302597	0.668818	0.503677	0.520372	0.5087	0.834455
PGS000839	Two hour glucose during OGTT	HP:0012427	Increased femoral anteversion	12	0.00149364	0.00144554	1.03327	0.301581	0.307895	0.2998	0.83447
PGS000106	Neutrophil percentage of white cells	HP:0000582	Upslanted palpebral fissure	5	-0.00274479	0.000913594	-3.00439	0.00268906	0.524248	0.0023	0.834475
PGS001048	NSTEMI (algorithmically-defined)	HP:0000582	Upslanted palpebral fissure	5	-0.00279099	0.000928663	-3.00539	0.0026803	0.524499	0.0029	0.834475
PGS001398	Friendship satisfaction	HP:0000582	Upslanted palpebral fissure	5	-0.00294173	0.000957137	-3.07347	0.00214001	0.541848	0.0019	0.834475
PGS001536	Vitiligo (time-to-event)	HP:0000582	Upslanted palpebral fissure	5	0.00300777	0.000943344	3.18842	0.00144922	0.572008	0.0017	0.834475
PGS000250	Interleukin-1 receptor antagonist protein (IL-1ra) serum levels	HP:0000722	Obsessive-compulsive behavior	35	-0.00445132	0.00251472	-1.77011	0.0768382	0.386465	0.0786	0.834475
PGS001040	Non melanoma skin cancer	HP:0000722	Obsessive-compulsive behavior	35	-0.00436156	0.00251533	-1.734	0.0830491	0.381105	0.0834	0.834475
PGS001153	Folic acid or folate (Vitamin B9)	HP:0000722	Obsessive-compulsive behavior	35	-0.00430108	0.00246849	-1.7424	0.0815691	0.382342	0.0823	0.834475
PGS001410	Intra-ocular pressure, corneal-compensated (R)	HP:0000722	Obsessive-compulsive behavior	35	-0.00443558	0.00252568	-1.75619	0.0791845	0.384387	0.0818	0.834475
PGS001701	WA ISOVF in tract superior thalamic radiation (R)	HP:0000722	Obsessive-compulsive behavior	35	0.00431244	0.00248361	1.73636	0.0826304	0.381453	0.081	0.834475
PGS001715	WA L2 in tract anterior thalamic radiation (L)	HP:0000722	Obsessive-compulsive behavior	35	-0.00438181	0.00248414	-1.76391	0.0778754	0.385538	0.0806	0.834475
PGS001729	WA L3 in tract acoustic radiation (R)	HP:0000722	Obsessive-compulsive behavior	35	-0.00427513	0.00248258	-1.72205	0.0851914	0.379357	0.0836	0.834475
PGS002178	IGF-1	HP:0000722	Obsessive-compulsive behavior	35	0.0042907	0.00245576	1.7472	0.0807332	0.383052	0.0798	0.834475
PGS002338	Lymphocyte Count	HP:0000722	Obsessive-compulsive behavior	35	0.00430191	0.00248423	1.73169	0.0834598	0.380767	0.0841	0.834475
PGS001514	Non-cancer illness year/age first occurred	HP:0001622	Premature birth	154	-0.0141674	0.005077	-2.79051	0.00530471	0.55512	0.0058	0.834475
PGS000830	Body mass index (female)	HP:0002607	Bowel incontinence	5	-0.0016921	0.000925104	-1.8291	0.067511	0.17383	0.0661	0.834475
PGS001346	Asthma (time-to-event)	HP:0002607	Bowel incontinence	5	0.00173512	0.000948323	1.82967	0.0674251	0.173919	0.0667	0.834475
PGS001429	Mean FA in middle cerebellar peduncle on FA skeleton	HP:0002607	Bowel incontinence	5	-0.00172846	0.000954853	-1.81019	0.0703935	0.170928	0.0665	0.834475
PGS001138	Rheumatoid factor [> 16 IU/mL]	HP:0003006	Neuroblastoma	10	0.00394572	0.00132213	2.98437	0.00287071	0.503005	0.0029	0.834475
PGS002333	High Light Scatter Reticulocyte Count	HP:0003006	Neuroblastoma	10	0.00400714	0.00131536	3.04643	0.00234134	0.518715	0.0026	0.834475
PGS000250	Interleukin-1 receptor antagonist protein (IL-1ra) serum levels	HP:0003419	Low back pain	6	0.00224569	0.00104802	2.1428	0.0322306	0.310085	0.029	0.834475
PGS001574	Volume of grey matter in Lateral Occipital Cortex, inferior division (R)	HP:0012443	Abnormality of brain morphology	8	-0.00312537	0.00119247	-2.62092	0.0088254	0.333451	0.0087	0.834475
PGS000262	Myoglobin (MB) serum levels	HP:0000519	Developmental cataract	5	-0.00225412	0.000936489	-2.407	0.0161605	0.559145	0.0183	0.83452
PGS000290	TNF-related apoptosis-inducing ligand (TRAIL) serum levels	HP:0000519	Developmental cataract	5	-0.00234495	0.000943278	-2.48596	0.0129888	0.575359	0.011	0.83452
PGS001010	PEF pred. ratio	HP:0000519	Developmental cataract	5	-0.00254396	0.000953178	-2.66893	0.00766134	0.614915	0.0075	0.83452
PGS001082	MC VP1 antigen for Merkel Cell Polyomavirus	HP:0000519	Developmental cataract	5	0.00220636	0.000939829	2.34762	0.0189758	0.547295	0.016	0.83452
PGS001180	Lung function (FEV1/FVC)	HP:0000519	Developmental cataract	5	-0.00254198	0.000953183	-2.66683	0.00770917	0.614446	0.0082	0.83452
PGS001285	Allergic disease (hay fever, rhinitis, or eczema) (diagnosed by doctor)	HP:0000519	Developmental cataract	5	0.00237552	0.000951266	2.49722	0.0125845	0.577713	0.0145	0.83452
PGS001432	Mean FA in posterior thalamic radiation on FA skeleton (L)	HP:0000519	Developmental cataract	5	0.00244581	0.00093559	2.61419	0.00900075	0.602789	0.0089	0.83452
PGS001491	Mean ICVF in uncinate fasciculus on FA skeleton (L)	HP:0000519	Developmental cataract	5	-0.00223219	0.000936502	-2.38354	0.0172254	0.554429	0.0166	0.83452
PGS001538	Volume of accumbens (R)	HP:0000519	Developmental cataract	5	0.00217744	0.000924052	2.35641	0.0185339	0.54903	0.0182	0.83452
PGS001557	Volume of grey matter in Frontal Operculum Cortex (L)	HP:0000519	Developmental cataract	5	0.00229023	0.000940241	2.43579	0.0149329	0.564996	0.0149	0.83452
PGS001638	Volume of thalamus (R)	HP:0000519	Developmental cataract	5	0.00237543	0.000951158	2.49741	0.0125778	0.577753	0.0119	0.83452
PGS001792	Primary open-angle glaucoma	HP:0000519	Developmental cataract	5	-0.00235981	0.000920736	-2.56296	0.0104398	0.591667	0.0096	0.83452
PGS002140	Wears glasses or contact lenses	HP:0000519	Developmental cataract	5	-0.00223932	0.000952764	-2.35034	0.0188378	0.547832	0.0187	0.83452
PGS002271	Mitral valve prolapse	HP:0000519	Developmental cataract	5	-0.0022303	0.000946377	-2.35668	0.0185204	0.549084	0.0169	0.83452
PGS002336	Hypothyroidism	HP:0000519	Developmental cataract	5	-0.00221638	0.000945544	-2.34402	0.0191593	0.546587	0.0181	0.83452
PGS002347	Respiratory and ear-nose-throat diseases	HP:0000519	Developmental cataract	5	0.00244172	0.000941261	2.59409	0.00954266	0.5984	0.0097	0.83452
PGS002351	Thyroid (self-reported conditions)	HP:0000519	Developmental cataract	5	-0.00237312	0.000937112	-2.53238	0.0113932	0.585132	0.0118	0.83452
PGS001382	Corneal resistance factor (L)	HP:0008872	Feeding difficulties in infancy	22	-0.000191405	0.00195096	-0.0981081	0.921855	0.114827	0.9219	0.834565
PGS001550	Volume of grey matter in Cingulate Gyrus, anterior division (L)	HP:0008872	Feeding difficulties in infancy	22	-0.000205396	0.00196558	-0.104496	0.916784	0.114882	0.9223	0.834565
PGS001785	Acute appendicitis	HP:0008872	Feeding difficulties in infancy	22	-0.000192803	0.0019342	-0.099681	0.920606	0.11484	0.9207	0.834565
PGS000091	Eosinophil percentage of white cells	HP:0002643	Neonatal respiratory distress	25	-6.31884e-05	0.00209116	-0.0302169	0.975897	0.100767	0.9756	0.834567
PGS000272	Pappalysin-1 (PAPPA) serum levels	HP:0002643	Neonatal respiratory distress	25	-0.000127127	0.00213028	-0.0596762	0.952419	0.100879	0.9512	0.834567
PGS000285	Tissue factor (TF) serum levels	HP:0002643	Neonatal respiratory distress	25	6.7085e-05	0.00209743	0.0319843	0.974487	0.100772	0.9722	0.834567
PGS000326	Rheumatoid-factor-negative Polyarthritis (Juvenile Idiophatic Arthritis)	HP:0002643	Neonatal respiratory distress	25	-9.17899e-05	0.00210384	-0.0436297	0.965203	0.100809	0.9684	0.834567
PGS000359	Cancer of tongue	HP:0002643	Neonatal respiratory distress	25	-7.25791e-05	0.00210841	-0.0344237	0.972542	0.100778	0.9696	0.834567
PGS000931	Blood clot or deep vein thrombosis (diagnosed by doctor)	HP:0002643	Neonatal respiratory distress	25	-0.000133058	0.00208866	-0.0637048	0.949211	0.1009	0.9558	0.834567
PGS000945	Dementia in alzheimer's disease (time-to-event)	HP:0002643	Neonatal respiratory distress	25	-7.39428e-05	0.00217021	-0.0340717	0.972823	0.100777	0.9723	0.834567
PGS001118	Taking other prescription medications	HP:0002643	Neonatal respiratory distress	25	8.56365e-05	0.00213377	0.0401338	0.96799	0.100796	0.9702	0.834567
PGS001278	previously: Blood clot in the leg (DVT) or lung	HP:0002643	Neonatal respiratory distress	25	5.23708e-05	0.00208846	0.0250762	0.979996	0.100755	0.9785	0.834567
PGS001328	Family history of diabetes	HP:0002643	Neonatal respiratory distress	25	-9.56197e-05	0.002113	-0.045253	0.963909	0.100815	0.9627	0.834567
PGS001376	Average number of times bowels opened per day	HP:0002643	Neonatal respiratory distress	25	4.87894e-05	0.00212132	0.0229996	0.981653	0.100751	0.9821	0.834567
PGS001419	Mean FA in cingulum cingulate gyrus on FA skeleton (L)	HP:0002643	Neonatal respiratory distress	25	7.89251e-05	0.00214991	0.0367109	0.970719	0.100785	0.9712	0.834567
PGS001537	Volume of accumbens (L)	HP:0002643	Neonatal respiratory distress	25	0.000116135	0.00208786	0.055624	0.955646	0.100859	0.9558	0.834567
PGS001583	Volume of grey matter in Parahippocampal Gyrus, anterior division (L)	HP:0002643	Neonatal respiratory distress	25	8.38684e-05	0.00209042	0.0401203	0.968001	0.100796	0.9688	0.834567
PGS001586	Volume of grey matter in Parahippocampal Gyrus, posterior division (R)	HP:0002643	Neonatal respiratory distress	25	7.45603e-05	0.00212724	0.0350503	0.972043	0.10078	0.9727	0.834567
PGS001597	Volume of grey matter in Superior Frontal Gyrus (L)	HP:0002643	Neonatal respiratory distress	25	-5.98787e-05	0.00204233	-0.0293188	0.976613	0.100765	0.9738	0.834567
PGS001611	Volume of grey matter in V Cerebellum (R)	HP:0002643	Neonatal respiratory distress	25	-4.99589e-05	0.00208699	-0.0239382	0.980904	0.100752	0.9786	0.834567
PGS001638	Volume of thalamus (R)	HP:0002643	Neonatal respiratory distress	25	-7.28024e-05	0.00212293	-0.0342934	0.972646	0.100778	0.9721	0.834567
PGS001653	WA FA in tract inferior fronto-occipital fasciculus (R)	HP:0002643	Neonatal respiratory distress	25	-5.35617e-05	0.00212555	-0.0251989	0.979898	0.100755	0.9804	0.834567
PGS001698	WA ISOVF in tract superior longitudinal fasciculus (L)	HP:0002643	Neonatal respiratory distress	25	0.000105701	0.00209897	0.0503586	0.959841	0.100836	0.9607	0.834567
PGS001761	WA MO in tract middle cerebellar peduncle	HP:0002643	Neonatal respiratory distress	25	7.9401e-05	0.00209359	0.0379257	0.96975	0.100789	0.9723	0.834567
PGS001784	Abdominal aortic aneurysm	HP:0002643	Neonatal respiratory distress	25	-8.75701e-05	0.00207493	-0.0422039	0.96634	0.100804	0.9705	0.834567
PGS002021	Benign neoplasm of uterus	HP:0002643	Neonatal respiratory distress	25	-5.4955e-05	0.00211767	-0.0259507	0.979299	0.100757	0.9795	0.834567
PGS002049	Pulmonary heart disease	HP:0002643	Neonatal respiratory distress	25	-9.54203e-05	0.00209186	-0.045615	0.963621	0.100816	0.965	0.834567
PGS002057	Varicose veins	HP:0002643	Neonatal respiratory distress	25	-0.000111568	0.00211345	-0.0527897	0.957904	0.100846	0.9589	0.834567
PGS002062	Chronic airway obstruction	HP:0002643	Neonatal respiratory distress	25	-5.93761e-05	0.00209657	-0.0283206	0.977409	0.100762	0.9772	0.834567
PGS002063	Esophagitis, GERD and related diseases	HP:0002643	Neonatal respiratory distress	25	-9.35633e-05	0.00209135	-0.0447382	0.96432	0.100813	0.9655	0.834567
PGS002085	Seborrheic keratosis	HP:0002643	Neonatal respiratory distress	25	-0.000109463	0.00204757	-0.0534597	0.95737	0.100849	0.9562	0.834567
PGS002086	Diseases of hair and hair follicles	HP:0002643	Neonatal respiratory distress	25	-0.000107556	0.00213387	-0.0504041	0.959805	0.100836	0.96	0.834567
PGS002102	Apolipoprotein B	HP:0002643	Neonatal respiratory distress	25	7.69636e-05	0.00212664	0.0361902	0.971134	0.100784	0.9674	0.834567
PGS002135	Fluid intelligence score	HP:0002643	Neonatal respiratory distress	25	-3.95904e-05	0.00211538	-0.0187155	0.98507	0.100743	0.9822	0.834567
PGS002169	Whole body fat mass	HP:0002643	Neonatal respiratory distress	25	-6.36437e-05	0.00204937	-0.0310553	0.975228	0.100769	0.9752	0.834567
PGS002267	Ascending thoracic aortic diameter	HP:0002643	Neonatal respiratory distress	25	-5.38066e-05	0.00210929	-0.0255094	0.979651	0.100756	0.9808	0.834567
PGS002737	Endometrial cancer	HP:0002643	Neonatal respiratory distress	25	-0.000115638	0.00211525	-0.0546687	0.956407	0.100855	0.9561	0.834567
PGS002790	Autism spectrum disorder	HP:0002643	Neonatal respiratory distress	25	9.88345e-05	0.0021101	0.0468387	0.962646	0.100821	0.9592	0.834567
PGS002972	Height	HP:0002643	Neonatal respiratory distress	25	0.000116796	0.00214621	0.0544195	0.956606	0.100854	0.9544	0.834567
PGS003335	Bladder cancer	HP:0002643	Neonatal respiratory distress	25	6.08502e-05	0.00209174	0.0290907	0.976795	0.100764	0.9763	0.834567
PGS000100	Mean corpuscular hemoglobin concentration	HP:0001363	Craniosynostosis	20	0.000446754	0.00187116	0.238758	0.811314	0.221046	0.8112	0.83457
PGS000960	Other systemic involvement of connective tissue (time-to-event)	HP:0001363	Craniosynostosis	20	-0.000460765	0.00188602	-0.244306	0.807015	0.22116	0.8114	0.83457
PGS001709	WA L1 in tract superior longitudinal fasciculus (L)	HP:0012189	Hodgkin lymphoma	9	-0.000567468	0.00126219	-0.44959	0.653047	0.208443	0.6562	0.834583
PGS002045	Inflammation of the eye	HP:0012189	Hodgkin lymphoma	9	0.000551336	0.0012547	0.439417	0.660399	0.208061	0.6574	0.834583
PGS002201	Waist circumference	HP:0012189	Hodgkin lymphoma	9	-0.000548002	0.00122868	-0.446007	0.655633	0.208307	0.6576	0.834583
PGS000008	ER-positive Breast Cancer	HP:0000826	Precocious puberty	20	0.00219979	0.00185715	1.1845	0.236335	0.561137	0.2414	0.834634
PGS000042	Coeliac disease	HP:0000826	Precocious puberty	20	-0.00220449	0.00186645	-1.18111	0.237676	0.560799	0.2395	0.834634
PGS000091	Eosinophil percentage of white cells	HP:0000826	Precocious puberty	20	0.00220275	0.00186808	1.17915	0.238458	0.560603	0.243	0.834634
PGS000114	Juvenile Idiopathic Arthritis	HP:0000826	Precocious puberty	20	0.00220355	0.00188127	1.17131	0.241591	0.559827	0.2356	0.834634
PGS000258	Kallikrein-6 (KLK6) serum levels	HP:0000826	Precocious puberty	20	-0.00218742	0.0018757	-1.16619	0.243655	0.559322	0.2417	0.834634
PGS000543	Cancer of other female genital organs	HP:0000826	Precocious puberty	20	-0.00232375	0.00193895	-1.19846	0.230859	0.56254	0.2339	0.834634
PGS000674	AST to ALT ratio	HP:0000826	Precocious puberty	20	0.00221215	0.00184424	1.19949	0.230456	0.562645	0.2301	0.834634
PGS000677	Cholesterol [mmol/L] (statin adjusted)	HP:0000826	Precocious puberty	20	0.00219799	0.00187272	1.17369	0.240637	0.560062	0.2425	0.834634
PGS000710	Myocardial infarction	HP:0000826	Precocious puberty	20	-0.00221172	0.00186039	-1.18885	0.234618	0.561572	0.2334	0.834634
PGS000712	T2D (cases vs HbA1c filtered controls)	HP:0000826	Precocious puberty	20	-0.00214364	0.0018595	-1.1528	0.249109	0.558012	0.25	0.834634
PGS000939	Hiatus hernia	HP:0000826	Precocious puberty	20	-0.00217782	0.00186671	-1.16666	0.243466	0.559368	0.2453	0.834634
PGS000996	Diverticular disease/diverticulitis	HP:0000826	Precocious puberty	20	0.00218829	0.00188268	1.16233	0.245221	0.558942	0.2459	0.834634
PGS001015	Enlarged prostate	HP:0000826	Precocious puberty	20	0.00216302	0.0018705	1.15638	0.247641	0.558361	0.2402	0.834634
PGS001027	Internal derangement of knee (time-to-event)	HP:0000826	Precocious puberty	20	0.00219941	0.00189183	1.16258	0.245116	0.558967	0.2418	0.834634
PGS001393	Father's age at death	HP:0000826	Precocious puberty	20	0.00225955	0.00187387	1.20582	0.228007	0.563287	0.2374	0.834634
PGS001470	Mean ICVF in medial lemniscus on FA skeleton (R)	HP:0000826	Precocious puberty	20	-0.00219694	0.00186226	-1.17972	0.23823	0.56066	0.2352	0.834634
PGS001668	WA ICVF in tract corticospinal tract (R)	HP:0000826	Precocious puberty	20	0.00221202	0.0018703	1.18271	0.237044	0.560958	0.2412	0.834634
PGS001673	WA ICVF in tract inferior longitudinal fasciculus (L)	HP:0000826	Precocious puberty	20	0.00214536	0.00186907	1.14782	0.25116	0.557528	0.2499	0.834634
PGS001748	WA MD in tract forceps major	HP:0000826	Precocious puberty	20	-0.00216542	0.00188321	-1.14986	0.250319	0.557726	0.2494	0.834634
PGS001765	WA MO in tract superior thalamic radiation (R)	HP:0000826	Precocious puberty	20	-0.00219507	0.00188625	-1.16372	0.244654	0.559079	0.2501	0.834634
PGS002204	Hair/balding pattern	HP:0000826	Precocious puberty	20	-0.00213634	0.00183986	-1.16114	0.2457	0.558826	0.2439	0.834634
PGS002221	Mean reticulocyte volume	HP:0000826	Precocious puberty	20	0.00224447	0.00188555	1.19035	0.234028	0.561723	0.2375	0.834634
PGS002227	Mean sphered cell volume	HP:0000826	Precocious puberty	20	0.00224571	0.00186667	1.20305	0.229076	0.563005	0.2302	0.834634
PGS002245	Liver fat (MRI-derived)	HP:0000826	Precocious puberty	20	-0.00222616	0.00186294	-1.19497	0.232219	0.562188	0.2326	0.834634
PGS002264	Pancreatic ductal adenocarcinoma	HP:0000826	Precocious puberty	20	0.0021259	0.00186493	1.13993	0.254429	0.556768	0.2506	0.834634
PGS002321	Diabetes (any type)	HP:0000826	Precocious puberty	20	-0.00212973	0.0018561	-1.14742	0.251325	0.55749	0.2511	0.834634
PGS002761	Glaucoma	HP:0000826	Precocious puberty	20	-0.00215926	0.00185927	-1.16135	0.245617	0.558846	0.2471	0.834634
PGS002972	Height	HP:0000826	Precocious puberty	20	-0.00221584	0.00191728	-1.15572	0.247913	0.558296	0.2481	0.834634
PGS003162	Vitamin B12	HP:0000826	Precocious puberty	20	-0.00212022	0.00190016	-1.11581	0.264617	0.554472	0.2485	0.834634
PGS003393	Lung adenocarcinoma	HP:0000826	Precocious puberty	20	-0.00221286	0.00184978	-1.19628	0.231707	0.56232	0.235	0.834634
PGS000027	Body Mass Index	HP:0000107	Renal cyst	9	-0.00169459	0.00123895	-1.36777	0.171515	0.217369	0.176	0.834635
PGS000877	Insulin resistance	HP:0000107	Renal cyst	9	0.00169102	0.00124927	1.35361	0.175991	0.215742	0.1752	0.834635
PGS002755	Atopic dermatitis	HP:0000107	Renal cyst	9	-0.00175456	0.00129394	-1.35598	0.175234	0.216014	0.1756	0.834635
PGS001265	Deep vein thrombosis (leg)	HP:0040083	Tip-toe gait	32	0.0010636	0.00234078	0.454378	0.649598	0.46284	0.6497	0.834663
PGS002305	Chronic lymphoid leukemia	HP:0001328	Specific learning disability	51	-0.00170964	0.00293651	-0.582202	0.560486	0.106124	0.5584	0.834664
PGS002039	Other peripheral nerve disorders	HP:0000790	Hematuria	6	0.000137179	0.00101829	0.134715	0.892849	0.313359	0.8932	0.834672
PGS001673	WA ICVF in tract inferior longitudinal fasciculus (L)	HP:0004415	Pulmonary artery stenosis	5	-0.0011776	0.000939297	-1.2537	0.210075	0.175929	0.2103	0.834673
PGS000990	Retinal detachments and breaks (time-to-event)	HP:0000518	Cataract	11	-0.000856668	0.00138701	-0.617635	0.536876	0.117546	0.5469	0.834675
PGS002288	Pelvic organ prolapse	HP:0000518	Cataract	11	0.00083467	0.00137545	0.606834	0.54402	0.116986	0.5472	0.834675
PGS000256	Melusin (ITGB1BP2) serum levels	HP:0012469	Infantile spasms	16	0.000492867	0.00169694	0.290444	0.771502	0.377964	0.7635	0.834685
PGS001397	Frequency of walking for pleasure in last 4 weeks	HP:0012469	Infantile spasms	16	0.000494818	0.00167895	0.294719	0.768235	0.37807	0.7637	0.834685
PGS000387	Cancer within the respiratory system	HP:0002788	Recurrent upper respiratory tract infections	6	0.00143417	0.00101908	1.40732	0.159465	0.266526	0.1631	0.834692
PGS002759	Depression	HP:0002788	Recurrent upper respiratory tract infections	6	0.00143586	0.00102125	1.40599	0.159858	0.266369	0.163	0.834692
PGS000240	Follistatin (FS) serum levels	HP:0001763	Pes planus	61	0.00420352	0.00314723	1.33563	0.1818	0.151226	0.1768	0.834698
PGS000713	T2D	HP:0001763	Pes planus	61	0.00429679	0.0032318	1.32954	0.183799	0.150533	0.1808	0.834698
PGS000960	Other systemic involvement of connective tissue (time-to-event)	HP:0001763	Pes planus	61	0.00434585	0.00326615	1.33057	0.183457	0.150651	0.1838	0.834698
PGS001011	Viral warts (time-to-event)	HP:0001763	Pes planus	61	0.00435814	0.00323384	1.34767	0.177894	0.152606	0.1785	0.834698
PGS001015	Enlarged prostate	HP:0001763	Pes planus	61	-0.0043236	0.00324474	-1.3325	0.182826	0.15087	0.1825	0.834698
PGS001115	Paracetamol use self-reported	HP:0001763	Pes planus	61	0.00427615	0.00324586	1.31742	0.187827	0.149163	0.1853	0.834698
PGS001393	Father's age at death	HP:0001763	Pes planus	61	-0.00436029	0.00325064	-1.34136	0.179931	0.151882	0.177	0.834698
PGS001457	Mean ICVF in cingulum cingulate gyrus on FA skeleton (L)	HP:0001763	Pes planus	61	0.00424792	0.00325559	1.30481	0.192086	0.147752	0.1834	0.834698
PGS001467	Mean ICVF in inferior cerebellar peduncle on FA skeleton (L)	HP:0001763	Pes planus	61	0.0043675	0.00324561	1.34567	0.178539	0.152376	0.1808	0.834698
PGS001619	Volume of grey matter in Vermis VIIIb Cerebellum	HP:0001763	Pes planus	61	-0.00428547	0.00326314	-1.3133	0.18921	0.148701	0.1867	0.834698
PGS001679	WA ICVF in tract parahippocampal part of cingulum (R)	HP:0001763	Pes planus	61	0.00427211	0.00320358	1.33354	0.182483	0.150989	0.1784	0.834698
PGS001687	WA ICVF in tract uncinate fasciculus (R)	HP:0001763	Pes planus	61	0.00425731	0.00322773	1.31898	0.187304	0.149339	0.1846	0.834698
PGS002055	Peripheral vascular disease, unspecified	HP:0001763	Pes planus	61	-0.00424362	0.00320759	-1.32299	0.185966	0.149792	0.1871	0.834698
PGS002059	Circulatory disease NEC	HP:0001763	Pes planus	61	0.00434174	0.00321585	1.3501	0.177112	0.152887	0.1783	0.834698
PGS002091	Polymyalgia Rheumatica	HP:0001763	Pes planus	61	0.00422461	0.0032214	1.31142	0.189843	0.14849	0.1857	0.834698
PGS002182	Gamma glutamyltransferase	HP:0001763	Pes planus	61	-0.00439471	0.00323202	-1.35974	0.174042	0.154001	0.1839	0.834698
PGS002342	Neuroticism	HP:0001763	Pes planus	61	0.00444888	0.00324678	1.37024	0.170741	0.155226	0.1741	0.834698
PGS002730	LDL lowering in response to statin	HP:0001763	Pes planus	61	0.00432633	0.00323882	1.33577	0.181752	0.151243	0.183	0.834698
PGS003390	Head and neck squamous cell carcinoma	HP:0001763	Pes planus	61	-0.00447077	0.00332231	-1.34568	0.178534	0.152378	0.1805	0.834698
PGS001233	Heart rate (AR)	HP:0002007	Frontal bossing	7	-0.000396385	0.0011064	-0.358265	0.720177	0.204515	0.7197	0.834717
PGS001379	Body surface area	HP:0002007	Frontal bossing	7	0.000411654	0.00111401	0.369526	0.711769	0.204861	0.7193	0.834717
PGS000140	Broad Depression (seen a General Practitioner for nerves, anxiety, tension or depression)	HP:0004322	Short stature	221	0.00812028	0.00591329	1.37322	0.169813	0.232171	0.1695	0.834721
PGS001144	Arm fat mass (L)	HP:0004322	Short stature	221	-0.00791706	0.0058683	-1.34912	0.177427	0.229289	0.1697	0.834721
PGS002340	Mean Platelet Volume	HP:0004322	Short stature	221	0.00814598	0.00600277	1.35704	0.174899	0.23023	0.1688	0.834721
PGS001278	previously: Blood clot in the leg (DVT) or lung	HP:0006528	Chronic lung disease	22	0.00077418	0.0019585	0.395292	0.692663	0.295456	0.6882	0.834722
PGS001491	Mean ICVF in uncinate fasciculus on FA skeleton (L)	HP:0006528	Chronic lung disease	22	0.00081155	0.00195991	0.414075	0.678857	0.2961	0.6884	0.834722
PGS000103	Monocyte percentage of white cells	HP:0001999	Abnormal facial shape	253	0.00378738	0.00640818	0.591023	0.554561	0.162052	0.5588	0.834738
PGS000822	Urinary albumin to creatinine ratio	HP:0001999	Abnormal facial shape	253	0.00372793	0.00647072	0.576123	0.564587	0.161283	0.5593	0.834738
PGS001141	Facial ageing (looking younger than you are)	HP:0001999	Abnormal facial shape	253	0.0037104	0.00630876	0.588134	0.556498	0.161902	0.5603	0.834738
PGS001642	Volumetric scaling from T1 head image to standard space	HP:0001999	Abnormal facial shape	253	0.00374685	0.00624001	0.600455	0.54826	0.162549	0.5554	0.834738
PGS001673	WA ICVF in tract inferior longitudinal fasciculus (L)	HP:0001999	Abnormal facial shape	253	-0.003758	0.00632283	-0.594354	0.552332	0.162227	0.556	0.834738
PGS002057	Varicose veins	HP:0001999	Abnormal facial shape	253	-0.00374504	0.00638695	-0.586359	0.557691	0.161809	0.554	0.834738
PGS002075	Urinary calculus	HP:0001999	Abnormal facial shape	253	0.0037237	0.0063092	0.590202	0.555112	0.162009	0.5564	0.834738
PGS002305	Chronic lymphoid leukemia	HP:0001999	Abnormal facial shape	253	-0.00361691	0.00624806	-0.578885	0.562722	0.161424	0.5594	0.834738
PGS002738	Alcohol use disorder	HP:0001999	Abnormal facial shape	253	-0.00375978	0.00633963	-0.593059	0.553198	0.162159	0.56	0.834738
PGS001250	Calculus of kidney and ureter (time-to-event)	HP:0040083	Tip-toe gait	32	0.00106857	0.00238154	0.44869	0.653696	0.462622	0.6506	0.834762
PGS000103	Monocyte percentage of white cells	HP:0008513	Bilateral conductive hearing impairment	8	-0.00145017	0.0012032	-1.20526	0.228224	0.208643	0.2189	0.834771
PGS000218	Agouti-related protein (AGRP) serum levels	HP:0008513	Bilateral conductive hearing impairment	8	-0.00144395	0.00118142	-1.22222	0.221746	0.210381	0.2205	0.834771
PGS000273	Proteinase-activated receptor 1 (PAR-1) serum levels	HP:0008513	Bilateral conductive hearing impairment	8	0.00147467	0.00118436	1.24512	0.213213	0.212766	0.2205	0.834771
PGS000997	Diverticular disease of intestine (time-to-event)	HP:0008513	Bilateral conductive hearing impairment	8	-0.00149612	0.00122183	-1.2245	0.220887	0.210617	0.2219	0.834771
PGS001613	Volume of grey matter in Ventral Striatum (R)	HP:0008513	Bilateral conductive hearing impairment	8	-0.00138781	0.0011664	-1.18983	0.234232	0.207083	0.2197	0.834771
PGS001659	WA FA in tract uncinate fasciculus (L)	HP:0008513	Bilateral conductive hearing impairment	8	0.00145993	0.00118005	1.23718	0.216142	0.211935	0.2199	0.834771
PGS001768	WA OD in tract medial lemniscus (L)	HP:0008513	Bilateral conductive hearing impairment	8	0.00144944	0.00118092	1.22738	0.219803	0.210915	0.2214	0.834771
PGS000597	Malignant neoplasm of testis	HP:0009729	Cardiac rhabdomyoma	7	0.00147866	0.00110481	1.33838	0.180902	0.318105	0.18	0.834782
PGS001598	Volume of grey matter in Superior Frontal Gyrus (R)	HP:0040115	Abnormal Eustachian tube morphology	8	0.000981833	0.00118426	0.82907	0.407149	0.234415	0.4135	0.834806
PGS002058	Hemorrhoids	HP:0002007	Frontal bossing	7	-0.000403951	0.00113137	-0.357046	0.721089	0.204478	0.7206	0.83481
PGS000713	T2D	HP:0000988	Skin rash	14	-0.00221027	0.001564	-1.41322	0.157723	0.137867	0.1526	0.834848
PGS001734	WA L3 in tract forceps minor	HP:0000988	Skin rash	14	-0.00228288	0.00157674	-1.44785	0.147793	0.142057	0.1526	0.834848
PGS000076	Kidney cancer	HP:0002186	Apraxia	17	0.00197511	0.0017649	1.11911	0.263208	0.176666	0.2638	0.834855
PGS000237	Fatty acid-binding protein, adipocyte (FABP4) serum levels	HP:0002186	Apraxia	17	-0.00194454	0.00171791	-1.13192	0.257783	0.177887	0.2558	0.834855
PGS000285	Tissue factor (TF) serum levels	HP:0002186	Apraxia	17	-0.00186056	0.00173191	-1.07428	0.282805	0.172506	0.2749	0.834855
PGS000584	Cancer of prostate	HP:0002186	Apraxia	17	-0.00199904	0.00174901	-1.14295	0.253175	0.178949	0.2548	0.834855
PGS001014	Other disorders of pancreatic internal secretion (time-to-event)	HP:0002186	Apraxia	17	-0.00195814	0.00172414	-1.13572	0.256189	0.178251	0.2632	0.834855
PGS001111	Male genital tract cancer	HP:0002186	Apraxia	17	-0.00189971	0.00173526	-1.09477	0.273729	0.174386	0.2742	0.834855
PGS001148	Trunk fat mass	HP:0002186	Apraxia	17	0.00187834	0.00172834	1.08679	0.277241	0.173649	0.2746	0.834855
PGS001230	Body weight	HP:0002186	Apraxia	17	0.00189709	0.00170393	1.11336	0.265666	0.176124	0.2646	0.834855
PGS001250	Calculus of kidney and ureter (time-to-event)	HP:0002186	Apraxia	17	-0.00194023	0.00174386	-1.1126	0.265993	0.176052	0.2635	0.834855
PGS001387	Degree bothered by urinary frequency/bladder irritability in the last 3 months	HP:0002186	Apraxia	17	-0.00189935	0.00171743	-1.10593	0.26887	0.175425	0.2744	0.834855
PGS001399	GE / gI antigen for Varicella Zoster Virus	HP:0002186	Apraxia	17	-0.00190258	0.00173238	-1.09824	0.27221	0.174709	0.2692	0.834855
PGS001481	Mean ICVF in sagittal stratum on FA skeleton (R)	HP:0002186	Apraxia	17	-0.00193374	0.00174091	-1.11076	0.266785	0.175879	0.2722	0.834855
PGS001501	Mean ISOVF in posterior thalamic radiation on FA skeleton (L)	HP:0002186	Apraxia	17	-0.00193408	0.00173739	-1.1132	0.265734	0.176109	0.2678	0.834855
PGS001530	Speed of sound through heel (L)	HP:0002186	Apraxia	17	-0.00193929	0.001755	-1.10501	0.269268	0.175339	0.2662	0.834855
PGS001650	WA FA in tract forceps major	HP:0002186	Apraxia	17	-0.00196387	0.00172468	-1.13869	0.254948	0.178537	0.2555	0.834855
PGS001708	WA L1 in tract inferior longitudinal fasciculus (R)	HP:0002186	Apraxia	17	0.00192692	0.00170989	1.12693	0.259886	0.17741	0.2693	0.834855
PGS001737	WA L3 in tract inferior longitudinal fasciculus (L)	HP:0002186	Apraxia	17	0.00194042	0.00174882	1.10956	0.267303	0.175765	0.2708	0.834855
PGS001762	WA MO in tract posterior thalamic radiation (L)	HP:0002186	Apraxia	17	0.00194856	0.00176064	1.10673	0.268522	0.175501	0.2671	0.834855
PGS001765	WA MO in tract superior thalamic radiation (R)	HP:0002186	Apraxia	17	0.00196509	0.00174347	1.12712	0.259808	0.177428	0.2596	0.834855
PGS001771	WA OD in tract superior thalamic radiation (R)	HP:0002186	Apraxia	17	0.00193562	0.00171953	1.12567	0.26042	0.17729	0.2648	0.834855
PGS002136	Recent feelings of foreboding	HP:0002186	Apraxia	17	-0.00187122	0.00171857	-1.08882	0.276343	0.173837	0.2678	0.834855
PGS002224	Sitting height	HP:0002186	Apraxia	17	0.00190531	0.00174475	1.09202	0.274934	0.174132	0.2742	0.834855
PGS002229	Urate	HP:0002186	Apraxia	17	0.00197234	0.00174673	1.12916	0.258945	0.177623	0.2595	0.834855
PGS002282	Nonalcoholic fatty liver disease	HP:0002186	Apraxia	17	-0.00193512	0.00171252	-1.12999	0.258595	0.177702	0.2597	0.834855
PGS002342	Neuroticism	HP:0002186	Apraxia	17	0.0019167	0.00173004	1.10789	0.268022	0.175609	0.2733	0.834855
PGS002344	Psoriasis	HP:0002186	Apraxia	17	-0.00192539	0.00173385	-1.11047	0.266909	0.175851	0.2679	0.834855
PGS002759	Depression	HP:0002186	Apraxia	17	0.00188859	0.0017158	1.1007	0.271139	0.174937	0.269	0.834855
PGS003147	Triglycerides	HP:0002186	Apraxia	17	-0.00192557	0.00170271	-1.13088	0.258218	0.177788	0.259	0.834855
PGS003268	estimated glomerular filtration rate (Creatine)	HP:0002186	Apraxia	17	-0.00196147	0.00174824	-1.12197	0.261989	0.176938	0.2581	0.834855
PGS003373	Drinks per week	HP:0002186	Apraxia	17	0.00195091	0.00174667	1.11693	0.264137	0.17646	0.2566	0.834855
PGS001392	Family history of lung cancer	HP:0004755	Supraventricular tachycardia	9	0.000259318	0.00124624	0.20808	0.835185	0.255837	0.8334	0.834868
PGS001040	Non melanoma skin cancer	HP:0008872	Feeding difficulties in infancy	22	-0.000182332	0.0020024	-0.091057	0.927455	0.114771	0.9278	0.834878
PGS001265	Deep vein thrombosis (leg)	HP:0008872	Feeding difficulties in infancy	22	-0.000173905	0.00194838	-0.0892561	0.928886	0.114757	0.9252	0.834878
PGS001360	3mm strong meridian (R)	HP:0008872	Feeding difficulties in infancy	22	-0.00017386	0.00195918	-0.0887412	0.929295	0.114753	0.9272	0.834878
PGS001363	3mm weak meridian (R)	HP:0008872	Feeding difficulties in infancy	22	0.000175977	0.00196849	0.089397	0.928774	0.114758	0.925	0.834878
PGS001659	WA FA in tract uncinate fasciculus (L)	HP:0008872	Feeding difficulties in infancy	22	-0.0001926	0.00195204	-0.0986659	0.921412	0.114832	0.9263	0.834878
PGS002190	Platelet distribution width	HP:0008872	Feeding difficulties in infancy	22	0.000180394	0.0019532	0.0923582	0.926421	0.114781	0.9266	0.834878
PGS003137	Total Cholesterol	HP:0002091	Restrictive ventilatory defect	23	-0.00201804	0.00200413	-1.00694	0.314065	0.132238	0.3104	0.834887
PGS000281	Resistin (RETN) serum levels	HP:0001659	Aortic regurgitation	13	-0.000496965	0.00153077	-0.32465	0.745475	0.680758	0.7391	0.834902
PGS000286	Thrombomodulin (TM) serum levels	HP:0001659	Aortic regurgitation	13	-0.000509732	0.00150861	-0.337882	0.735482	0.681127	0.7385	0.834902
PGS000361	Cancer of larynx	HP:0001659	Aortic regurgitation	13	0.000485915	0.00152613	0.318397	0.750212	0.680589	0.749	0.834902
PGS000837	Insulin sensitivity index	HP:0001659	Aortic regurgitation	13	0.000514557	0.0015166	0.339284	0.734426	0.681167	0.7402	0.834902
PGS000877	Insulin resistance	HP:0001659	Aortic regurgitation	13	-0.000475182	0.00149668	-0.317491	0.750899	0.680565	0.7486	0.834902
PGS000954	Left heel quantitative ultrasound index (QUI), direct entry	HP:0001659	Aortic regurgitation	13	-0.000542532	0.00153403	-0.353664	0.723622	0.681586	0.7364	0.834902
PGS001080	Freq. of tiredness / lethargy in last 2 weeks	HP:0001659	Aortic regurgitation	13	0.000474102	0.00149507	0.317111	0.751188	0.680554	0.7483	0.834902
PGS001397	Frequency of walking for pleasure in last 4 weeks	HP:0001659	Aortic regurgitation	13	0.000499708	0.00151205	0.330484	0.741064	0.680919	0.7482	0.834902
PGS001435	Mean FA in retrolenticular part of internal capsule on FA skeleton (R)	HP:0001659	Aortic regurgitation	13	0.000492641	0.00152614	0.322801	0.746874	0.680708	0.744	0.834902
PGS001492	Mean ICVF in uncinate fasciculus on FA skeleton (R)	HP:0001659	Aortic regurgitation	13	0.000496187	0.00150608	0.329455	0.741841	0.68089	0.7482	0.834902
PGS001512	Median T2star in putamen (R)	HP:0001659	Aortic regurgitation	13	0.000512794	0.00151855	0.337687	0.735629	0.681121	0.7373	0.834902
PGS001647	WA FA in tract cingulate gyrus part of cingulum (L)	HP:0001659	Aortic regurgitation	13	-0.000474754	0.00151359	-0.313661	0.753806	0.680463	0.7521	0.834902
PGS001656	WA FA in tract posterior thalamic radiation (L)	HP:0001659	Aortic regurgitation	13	-0.000459533	0.00148618	-0.309205	0.757193	0.680346	0.7525	0.834902
PGS001703	WA ISOVF in tract uncinate fasciculus (R)	HP:0001659	Aortic regurgitation	13	-0.000492584	0.00147713	-0.333474	0.738806	0.681002	0.7435	0.834902
PGS001713	WA L1 in tract uncinate fasciculus (L)	HP:0001659	Aortic regurgitation	13	0.000478547	0.00151138	0.31663	0.751552	0.680542	0.7515	0.834902
PGS001748	WA MD in tract forceps major	HP:0001659	Aortic regurgitation	13	0.000474567	0.00151961	0.312296	0.754843	0.680427	0.7502	0.834902
PGS002052	Occlusion and stenosis of precerebral arteries	HP:0001659	Aortic regurgitation	13	-0.000499713	0.00151809	-0.329172	0.742054	0.680882	0.7417	0.834902
PGS002189	Mean platelet (thrombocyte) volume	HP:0001659	Aortic regurgitation	13	-0.000501171	0.00151206	-0.331449	0.740335	0.680946	0.7437	0.834902
PGS002341	Monocyte Count	HP:0001659	Aortic regurgitation	13	0.000491414	0.00152576	0.322077	0.747423	0.680688	0.7525	0.834902
PGS002344	Psoriasis	HP:0001659	Aortic regurgitation	13	-0.000483306	0.00151366	-0.319296	0.74953	0.680613	0.7499	0.834902
PGS003373	Drinks per week	HP:0001659	Aortic regurgitation	13	0.000518731	0.00152485	0.340184	0.733749	0.681193	0.7451	0.834902
PGS002291	Nasopharyngeal carcinoma	HP:0001347	Hyperreflexia	7	-0.000852383	0.00112091	-0.760439	0.447068	0.259086	0.445	0.834906
PGS001333	Chronic obstructive pulmonary disease (algorithmically-defined)	HP:0001760	Abnormal foot morphology	7	-7.13266e-05	0.00110176	-0.0647386	0.948388	0.101277	0.9517	0.834907
PGS000726	Cirrhosis	HP:0002608	Celiac disease	14	-0.00102636	0.00156732	-0.65485	0.512628	0.182304	0.5176	0.834917
PGS000083	Pancreatic cancer	HP:0000774	Narrow chest	5	-0.000703243	0.00094275	-0.745948	0.455773	0.123841	0.4659	0.834954
PGS000927	Other dermatitis (time-to-event)	HP:0000774	Narrow chest	5	-0.000678183	0.000938778	-0.722411	0.470113	0.122381	0.4663	0.834954
PGS002081	Superficial cellulitis and abscess	HP:0000774	Narrow chest	5	0.000693439	0.000947013	0.732238	0.464096	0.122985	0.4656	0.834954
PGS002937	Glucose	HP:0000774	Narrow chest	5	0.00069309	0.000952135	0.727933	0.466727	0.12272	0.467	0.834954
PGS000955	Right heel broadband ultrasound attenuation	HP:0000020	Urinary incontinence	11	-0.00206207	0.00142641	-1.44564	0.148412	0.389173	0.1473	0.834972
PGS001115	Paracetamol use self-reported	HP:0011342	Mild global developmental delay	35	-0.00291632	0.00247022	-1.18059	0.237883	0.329576	0.2364	0.834981
PGS001541	Volume of brain, grey+white matter (normalised for head size)	HP:0001741	Phimosis	5	0.00109343	0.000944967	1.1571	0.247347	0.287998	0.2482	0.834983
PGS001602	Volume of grey matter in Supracalcarine Cortex (R)	HP:0002121	Generalized non-motor (absence) seizure	25	0.0013102	0.00211239	0.620245	0.535156	0.20228	0.5308	0.834986
PGS002105	Birth weight	HP:0040197	Encephalomalacia	6	0.000374501	0.00102147	0.366629	0.713929	0.21367	0.7165	0.834988
PGS001407	HTLV-1 gag antigen for Human T-Lymphotropic Virus 1	HP:0001363	Craniosynostosis	20	-0.000451455	0.00189719	-0.237959	0.811934	0.22103	0.8127	0.835013
PGS001522	Psoriatic and enteropathic arthropathies (time-to-event)	HP:0001363	Craniosynostosis	20	0.000435304	0.00184967	0.235342	0.813964	0.220978	0.8135	0.835013
PGS001648	WA FA in tract cingulate gyrus part of cingulum (R)	HP:0009088	Speech articulation difficulties	16	0.00144246	0.00168656	0.855271	0.392488	0.232612	0.3931	0.835031
PGS001277	PE +/- DVT	HP:0002804	Arthrogryposis multiplex congenita	6	-0.000829957	0.00101727	-0.815867	0.414658	0.261954	0.4128	0.835036
PGS001132	Family history of chronic bronchitis/emphysema	HP:0000453	Choanal atresia	5	-0.000876497	0.000937477	-0.934952	0.349908	0.335672	0.3538	0.835041
PGS000834	Corrected insulin response (at 30mins during OGTT)	HP:0000388	Otitis media	6	-0.00137196	0.00102988	-1.33215	0.18294	0.262442	0.1847	0.835055
PGS000907	Major depressive disorder	HP:0000388	Otitis media	6	-0.00135732	0.00101949	-1.33137	0.183196	0.262354	0.187	0.835055
PGS001710	WA L1 in tract superior longitudinal fasciculus (R)	HP:0000388	Otitis media	6	-0.001336	0.00101307	-1.31877	0.187375	0.260946	0.1855	0.835055
PGS002327	Forced Vital Capacity	HP:0000388	Otitis media	6	0.00136962	0.00103898	1.31824	0.187551	0.260887	0.187	0.835055
PGS002341	Monocyte Count	HP:0000388	Otitis media	6	-0.00137926	0.00104027	-1.32588	0.185009	0.261739	0.1849	0.835055
PGS001337	Family history of breast cancer	HP:0001028	Hemangioma	30	2.59452e-05	0.0022901	0.0113292	0.990962	0.358763	0.9894	0.835065
PGS001681	WA ICVF in tract posterior thalamic radiation (R)	HP:0001028	Hemangioma	30	-3.24828e-05	0.00228686	-0.0142041	0.988668	0.358766	0.9896	0.835065
PGS000264	Matrix metalloproteinase-1 (MMP-1) serum levels	HP:0009778	Short thumb	6	-0.00079508	0.00103913	-0.765143	0.444263	0.074862	0.4443	0.83507
PGS000728	Chronic kidney disease	HP:0009778	Short thumb	6	0.000817189	0.00107089	0.763092	0.445485	0.0747295	0.444	0.83507
PGS001514	Non-cancer illness year/age first occurred	HP:0002719	Recurrent infections	18	0.00359037	0.00178836	2.00764	0.0447955	0.513084	0.0426	0.835076
PGS000395	Cancer of bronchus; lung	HP:0010864	Intellectual disability, severe	13	-0.001076	0.00148757	-0.723325	0.469552	0.374557	0.4719	0.835083
PGS001016	Sensitivity / hurt feelings	HP:0010864	Intellectual disability, severe	13	-0.00105903	0.00149801	-0.706962	0.47966	0.373569	0.4748	0.835083
PGS001076	Eosinophill %	HP:0010864	Intellectual disability, severe	13	-0.00109339	0.00149754	-0.730122	0.465388	0.374974	0.4751	0.835083
PGS001136	Hematologic disease, genetic	HP:0010864	Intellectual disability, severe	13	-0.00106679	0.00148088	-0.720374	0.471366	0.374377	0.4721	0.835083
PGS001326	Emphysema	HP:0010864	Intellectual disability, severe	13	-0.00109892	0.00151805	-0.723902	0.469198	0.374592	0.4739	0.835083
PGS001587	Volume of grey matter in Planum Polare (L)	HP:0010864	Intellectual disability, severe	13	0.0010843	0.00150395	0.720965	0.471002	0.374413	0.4727	0.835083
PGS000728	Chronic kidney disease	HP:0000201	Pierre-Robin sequence	22	0.00441631	0.00204189	2.16286	0.0306521	0.249016	0.0332	0.835087
PGS001028	Diabetic eye disease	HP:0000201	Pierre-Robin sequence	22	0.00434846	0.00199055	2.18455	0.02902	0.253001	0.0308	0.835087
PGS001143	Volume of grey matter in Parietal Operculum Cortex (R)	HP:0000201	Pierre-Robin sequence	22	-0.00416914	0.00195212	-2.1357	0.0328059	0.244082	0.0312	0.835087
PGS001293	Other diseases of liver (time-to-event)	HP:0000201	Pierre-Robin sequence	22	0.00403602	0.00193647	2.08422	0.0372473	0.234896	0.0335	0.835087
PGS001407	HTLV-1 gag antigen for Human T-Lymphotropic Virus 1	HP:0000201	Pierre-Robin sequence	22	0.00424159	0.00198873	2.13282	0.0330424	0.243561	0.0322	0.835087
PGS001728	WA L2 in tract uncinate fasciculus (R)	HP:0000201	Pierre-Robin sequence	22	0.00420145	0.00195048	2.15406	0.0313364	0.24741	0.0332	0.835087
PGS002213	Neuroticism score	HP:0000201	Pierre-Robin sequence	22	-0.00431309	0.00197326	-2.18576	0.0289307	0.253226	0.0291	0.835087
PGS002324	Endocrine and diabetes diseases	HP:0000201	Pierre-Robin sequence	22	0.00413641	0.00196296	2.10723	0.0352025	0.238975	0.0341	0.835087
PGS001333	Chronic obstructive pulmonary disease (algorithmically-defined)	HP:0004396	Poor appetite	6	0.00129096	0.00102006	1.26557	0.205793	0.13776	0.2046	0.835087
PGS001730	WA L3 in tract anterior thalamic radiation (L)	HP:0004396	Poor appetite	6	-0.00130636	0.00103176	-1.26615	0.205585	0.137822	0.204	0.835087
PGS002101	Apolipoprotein A	HP:0002119	Ventriculomegaly	26	0.0021596	0.00217661	0.992184	0.321209	0.224312	0.3192	0.835092
PGS001006	Weight change compared with 1 year ago	HP:0007302	Bipolar affective disorder	10	0.00153771	0.00134113	1.14658	0.251673	0.360019	0.2615	0.835092
PGS001522	Psoriatic and enteropathic arthropathies (time-to-event)	HP:0007302	Bipolar affective disorder	10	0.00144077	0.0013098	1.09999	0.271449	0.355604	0.2613	0.835092
PGS000145	Depression (ICD-10 defined)	HP:0001712	Left ventricular hypertrophy	6	-0.000708147	0.00100402	-0.705315	0.480683	0.238146	0.4743	0.835104
PGS000232	C-X-C motif chemokine 6 (CXCL6) serum levels	HP:0001712	Left ventricular hypertrophy	6	-0.000734483	0.00103451	-0.70998	0.477786	0.238424	0.4737	0.835104
PGS000710	Myocardial infarction	HP:0001712	Left ventricular hypertrophy	6	-0.000725178	0.00102365	-0.708423	0.478753	0.238331	0.4756	0.835104
PGS001550	Volume of grey matter in Cingulate Gyrus, anterior division (L)	HP:0001712	Left ventricular hypertrophy	6	0.000724528	0.00102934	0.703877	0.481578	0.23806	0.477	0.835104
PGS001649	WA FA in tract corticospinal tract (R)	HP:0001712	Left ventricular hypertrophy	6	0.000754167	0.0010525	0.716546	0.473725	0.23882	0.4751	0.835104
PGS002737	Endometrial cancer	HP:0001712	Left ventricular hypertrophy	6	-0.000759872	0.00103971	-0.730848	0.464945	0.239693	0.4765	0.835104
PGS002782	nonHDL Cholesterol	HP:0001712	Left ventricular hypertrophy	6	-0.00072972	0.00101261	-0.720632	0.471207	0.239068	0.4751	0.835104
PGS000027	Body Mass Index	HP:0004755	Supraventricular tachycardia	9	-0.000184583	0.00123871	-0.149012	0.881557	0.254946	0.8855	0.835109
PGS000083	Pancreatic cancer	HP:0004755	Supraventricular tachycardia	9	-0.000159582	0.00126294	-0.126358	0.89946	0.254682	0.8964	0.835109
PGS000220	C-C motif chemokine 20 (CCL20) serum levels	HP:0004755	Supraventricular tachycardia	9	-0.000261196	0.00129074	-0.202361	0.839652	0.255737	0.8422	0.835109
PGS000221	C-C motif chemokine 3 (CCL3) serum levels	HP:0004755	Supraventricular tachycardia	9	0.000145758	0.00128234	0.113666	0.909512	0.254554	0.9097	0.835109
PGS000224	Chitinase-3-like protein 1 (CHI3L1) serum levels	HP:0004755	Supraventricular tachycardia	9	-0.00012996	0.0012647	-0.102759	0.918163	0.254454	0.9186	0.835109
PGS000231	C-X-C motif chemokine 16 (CXCL16) serum levels	HP:0004755	Supraventricular tachycardia	9	-0.000230009	0.00126073	-0.182442	0.855252	0.255414	0.8603	0.835109
PGS000232	C-X-C motif chemokine 6 (CXCL6) serum levels	HP:0004755	Supraventricular tachycardia	9	-0.000178229	0.00126611	-0.14077	0.888064	0.254845	0.8864	0.835109
PGS000241	Galanin peptides (GAL) serum levels	HP:0004755	Supraventricular tachycardia	9	-0.000147984	0.00125217	-0.118182	0.905934	0.254598	0.9067	0.835109
PGS000246	Hepatocyte growth factor (HGF) serum levels	HP:0004755	Supraventricular tachycardia	9	0.000233936	0.00126182	0.185395	0.852935	0.25546	0.8526	0.835109
PGS000276	Placenta growth factor (PlGF) serum levels	HP:0004755	Supraventricular tachycardia	9	-0.00012786	0.00127999	-0.0998915	0.920439	0.254429	0.9216	0.835109
PGS000283	Spondin-1 (SPON1) serum levels	HP:0004755	Supraventricular tachycardia	9	0.000122342	0.00126779	0.0965004	0.923131	0.254401	0.9258	0.835109
PGS000321	Serum testosterone levels	HP:0004755	Supraventricular tachycardia	9	0.000213123	0.0012794	0.16658	0.867715	0.25518	0.8702	0.835109
PGS000446	Basal cell carcinoma	HP:0004755	Supraventricular tachycardia	9	0.000125817	0.00127776	0.098467	0.92157	0.254417	0.9259	0.835109
PGS000617	Cancer of eye	HP:0004755	Supraventricular tachycardia	9	-0.000210014	0.00124882	-0.16817	0.866464	0.255202	0.8721	0.835109
PGS000645	Lymphoid leukemia	HP:0004755	Supraventricular tachycardia	9	-0.000180108	0.00126077	-0.142855	0.886417	0.25487	0.8879	0.835109
PGS000679	Creatinine in urine [umol/L]	HP:0004755	Supraventricular tachycardia	9	-0.000244872	0.00125439	-0.195213	0.845243	0.255617	0.8478	0.835109
PGS000691	Non-albumin protein [g/L]	HP:0004755	Supraventricular tachycardia	9	-0.000187819	0.00124926	-0.150345	0.880505	0.254963	0.8809	0.835109
PGS000716	Early life body size	HP:0004755	Supraventricular tachycardia	9	-0.000204039	0.00122407	-0.166689	0.867629	0.255181	0.8647	0.835109
PGS000754	Systemic lupus erythrmatosus	HP:0004755	Supraventricular tachycardia	9	0.000140387	0.00125491	0.11187	0.910936	0.254536	0.9084	0.835109
PGS000905	PR interval	HP:0004755	Supraventricular tachycardia	9	0.000238228	0.00128349	0.185609	0.852767	0.255463	0.849	0.835109
PGS000976	JCV seropositivity for Human Polyomavirus JCV	HP:0004755	Supraventricular tachycardia	9	0.000257666	0.00125921	0.204625	0.837883	0.255776	0.8369	0.835109
PGS000977	MCV seropositivity for Merkel Cell Polyomavirus	HP:0004755	Supraventricular tachycardia	9	-0.00013651	0.00125782	-0.108529	0.913585	0.254505	0.9167	0.835109
PGS000990	Retinal detachments and breaks (time-to-event)	HP:0004755	Supraventricular tachycardia	9	0.000143349	0.00125427	0.114288	0.909019	0.25456	0.9103	0.835109
PGS000997	Diverticular disease of intestine (time-to-event)	HP:0004755	Supraventricular tachycardia	9	0.000137907	0.00129539	0.10646	0.915226	0.254487	0.9125	0.835109
PGS001005	Number of self reported cancers	HP:0004755	Supraventricular tachycardia	9	-0.000227234	0.00128989	-0.176165	0.860179	0.255319	0.8594	0.835109
PGS001006	Weight change compared with 1 year ago	HP:0004755	Supraventricular tachycardia	9	0.000133343	0.00127325	0.104727	0.916602	0.254471	0.9151	0.835109
PGS001009	PEF	HP:0004755	Supraventricular tachycardia	9	0.000169211	0.00127291	0.132932	0.894258	0.254754	0.8946	0.835109
PGS001012	Number of falls in the last year	HP:0004755	Supraventricular tachycardia	9	-0.000160614	0.0012728	-0.126189	0.899593	0.25468	0.8996	0.835109
PGS001014	Other disorders of pancreatic internal secretion (time-to-event)	HP:0004755	Supraventricular tachycardia	9	0.000134914	0.00125615	0.107403	0.914478	0.254495	0.9166	0.835109
PGS001019	Attending social / leisure activities (regular attendance at a gym or sports club)	HP:0004755	Supraventricular tachycardia	9	-0.000233147	0.00127047	-0.183512	0.854412	0.25543	0.8563	0.835109
PGS001070	Volume of ventricular cerebrospinal fluid (normalised for head size)	HP:0004755	Supraventricular tachycardia	9	0.000220255	0.00126535	0.174067	0.861828	0.255288	0.8607	0.835109
PGS001081	JC VP1 antigen for Human Polyomavirus JCV	HP:0004755	Supraventricular tachycardia	9	0.000124201	0.00125888	0.0986597	0.921417	0.254419	0.9255	0.835109
PGS001091	Loneliness	HP:0004755	Supraventricular tachycardia	9	0.000246305	0.00127106	0.193779	0.846365	0.255594	0.8477	0.835109
PGS001103	Body fat percentage (left leg)	HP:0004755	Supraventricular tachycardia	9	0.000160755	0.00124937	0.128669	0.89763	0.254707	0.8994	0.835109
PGS001112	Aspirin	HP:0004755	Supraventricular tachycardia	9	-0.000186202	0.00125542	-0.148319	0.882104	0.254937	0.8811	0.835109
PGS001135	Arthritis (nos)	HP:0004755	Supraventricular tachycardia	9	-0.00013131	0.00127561	-0.102939	0.91802	0.254455	0.9149	0.835109
PGS001144	Arm fat mass (L)	HP:0004755	Supraventricular tachycardia	9	-0.000117654	0.00124096	-0.094809	0.924475	0.254388	0.922	0.835109
PGS001145	Arm fat mass (R)	HP:0004755	Supraventricular tachycardia	9	-0.000175637	0.00123998	-0.141645	0.887373	0.254855	0.8856	0.835109
PGS001153	Folic acid or folate (Vitamin B9)	HP:0004755	Supraventricular tachycardia	9	-0.00020327	0.00125948	-0.161392	0.871798	0.255108	0.8787	0.835109
PGS001169	Whole body fat free mass	HP:0004755	Supraventricular tachycardia	9	-0.000205403	0.0012517	-0.164099	0.869667	0.255145	0.8728	0.835109
PGS001181	Other hypothyroidism (time-to-event)	HP:0004755	Supraventricular tachycardia	9	-0.000187928	0.0012566	-0.149552	0.881131	0.254953	0.8809	0.835109
PGS001185	Intra-ocular pressure, Goldmann-correlated ¬Æ	HP:0004755	Supraventricular tachycardia	9	0.000127148	0.00125565	0.101261	0.919352	0.254441	0.9233	0.835109
PGS001192	Gonarthrosis [arthrosis of knee] (time-to-event)	HP:0004755	Supraventricular tachycardia	9	0.000122346	0.00125422	0.0975473	0.9223	0.25441	0.9153	0.835109
PGS001230	Body weight	HP:0004755	Supraventricular tachycardia	9	0.00011144	0.00124141	0.0897692	0.928478	0.254348	0.9269	0.835109
PGS001272	Chronic renal failure (time-to-event)	HP:0004755	Supraventricular tachycardia	9	0.000239595	0.00128143	0.186974	0.851697	0.255484	0.8563	0.835109
PGS001287	Psoriatic arthropathy	HP:0004755	Supraventricular tachycardia	9	0.000143634	0.00126203	0.113812	0.909396	0.254555	0.9054	0.835109
PGS001298	Obesity (time-to-event)	HP:0004755	Supraventricular tachycardia	9	0.000142799	0.00126005	0.113327	0.909781	0.25455	0.9069	0.835109
PGS001308	Sjogren's syndrome/sicca syndrome	HP:0004755	Supraventricular tachycardia	9	0.000163861	0.00127866	0.12815	0.898041	0.254702	0.9016	0.835109
PGS001361	3mm strong meridian angle (L)	HP:0004755	Supraventricular tachycardia	9	-0.000128632	0.00127675	-0.100749	0.919758	0.254437	0.9259	0.835109
PGS001367	6mm weak meridian (L)	HP:0004755	Supraventricular tachycardia	9	0.00012517	0.00125292	0.0999023	0.92043	0.254429	0.9216	0.835109
PGS001393	Father's age at death	HP:0004755	Supraventricular tachycardia	9	-0.000141815	0.0012619	-0.112381	0.91053	0.254541	0.9089	0.835109
PGS001396	Frequency of unenthusiasm / disinterest in last 2 weeks	HP:0004755	Supraventricular tachycardia	9	0.000202941	0.00126715	0.160155	0.872772	0.255091	0.8696	0.835109
PGS001397	Frequency of walking for pleasure in last 4 weeks	HP:0004755	Supraventricular tachycardia	9	0.000196987	0.00126185	0.156109	0.87596	0.255037	0.8805	0.835109
PGS001411	Intra-ocular pressure, Goldmann-correlated (L)	HP:0004755	Supraventricular tachycardia	9	-0.000250588	0.00126882	-0.197496	0.843456	0.255655	0.8472	0.835109
PGS001412	LV ejection fraction	HP:0004755	Supraventricular tachycardia	9	0.000245901	0.00127552	0.192785	0.847144	0.255578	0.8439	0.835109
PGS001426	Mean FA in fornix on FA skeleton	HP:0004755	Supraventricular tachycardia	9	0.000125553	0.00127071	0.0988055	0.921301	0.25442	0.9246	0.835109
PGS001449	Mean FA in uncinate fasciculus on FA skeleton (R)	HP:0004755	Supraventricular tachycardia	9	0.000241331	0.00128407	0.187943	0.850937	0.2555	0.8572	0.835109
PGS001474	Mean ICVF in posterior limb of internal capsule on FA skeleton (L)	HP:0004755	Supraventricular tachycardia	9	0.000236515	0.00125718	0.188132	0.850789	0.255503	0.8523	0.835109
PGS001480	Mean ICVF in sagittal stratum on FA skeleton (L)	HP:0004755	Supraventricular tachycardia	9	0.000241824	0.00126861	0.190622	0.848838	0.255543	0.8455	0.835109
PGS001485	Mean ICVF in superior corona radiata on FA skeleton (R)	HP:0004755	Supraventricular tachycardia	9	0.000132139	0.00124646	0.106011	0.915582	0.254483	0.9154	0.835109
PGS001499	Mean ISOVF in fornix on FA skeleton	HP:0004755	Supraventricular tachycardia	9	-0.000199391	0.00126864	-0.157168	0.875126	0.255051	0.8741	0.835109
PGS001504	Mean ISOVF in superior cerebellar peduncle on FA skeleton (R)	HP:0004755	Supraventricular tachycardia	9	0.000230647	0.00126581	0.182212	0.855432	0.25541	0.8535	0.835109
PGS001508	Median T2star in caudate (R)	HP:0004755	Supraventricular tachycardia	9	-0.000184938	0.00127055	-0.145558	0.884283	0.254903	0.8798	0.835109
PGS001519	Position of pulse wave notch	HP:0004755	Supraventricular tachycardia	9	-0.000121183	0.00125848	-0.0962926	0.923296	0.2544	0.921	0.835109
PGS001538	Volume of accumbens (R)	HP:0004755	Supraventricular tachycardia	9	-0.000224918	0.00124053	-0.181309	0.856141	0.255396	0.8632	0.835109
PGS001542	Volume of caudate (L)	HP:0004755	Supraventricular tachycardia	9	-0.000260177	0.00126857	-0.205094	0.837516	0.255785	0.8369	0.835109
PGS001560	Volume of grey matter in Frontal Pole (L)	HP:0004755	Supraventricular tachycardia	9	-0.000180718	0.00126484	-0.142879	0.886398	0.25487	0.8878	0.835109
PGS001574	Volume of grey matter in Lateral Occipital Cortex, inferior division (R)	HP:0004755	Supraventricular tachycardia	9	-0.00024373	0.00126503	-0.192667	0.847236	0.255576	0.8482	0.835109
PGS001578	Volume of grey matter in Middle Frontal Gyrus (R)	HP:0004755	Supraventricular tachycardia	9	-0.000141376	0.00127392	-0.110976	0.911644	0.254528	0.9074	0.835109
PGS001584	Volume of grey matter in Parahippocampal Gyrus, anterior division (R)	HP:0004755	Supraventricular tachycardia	9	-0.000134655	0.00126645	-0.106325	0.915333	0.254485	0.9112	0.835109
PGS001586	Volume of grey matter in Parahippocampal Gyrus, posterior division (R)	HP:0004755	Supraventricular tachycardia	9	0.000130337	0.0012797	0.10185	0.918884	0.254446	0.9188	0.835109
PGS001609	Volume of grey matter in Thalamus (R)	HP:0004755	Supraventricular tachycardia	9	0.00013553	0.00125823	0.107715	0.914231	0.254498	0.912	0.835109
PGS001669	WA ICVF in tract forceps major	HP:0004755	Supraventricular tachycardia	9	0.00018886	0.00125589	0.150379	0.880478	0.254963	0.8795	0.835109
PGS001682	WA ICVF in tract superior longitudinal fasciculus (L)	HP:0004755	Supraventricular tachycardia	9	0.00014225	0.00127608	0.111474	0.91125	0.254533	0.9061	0.835109
PGS001727	WA L2 in tract uncinate fasciculus (L)	HP:0004755	Supraventricular tachycardia	9	-0.000244689	0.00126738	-0.193066	0.846924	0.255582	0.8457	0.835109
PGS001744	WA MD in tract acoustic radiation (R)	HP:0004755	Supraventricular tachycardia	9	-0.000223897	0.00128248	-0.174582	0.861423	0.255295	0.8619	0.835109
PGS001757	WA MD in tract uncinate fasciculus (L)	HP:0004755	Supraventricular tachycardia	9	-0.000161474	0.00126693	-0.127452	0.898593	0.254694	0.9074	0.835109
PGS001764	WA MO in tract superior longitudinal fasciculus (L)	HP:0004755	Supraventricular tachycardia	9	0.000242085	0.00125408	0.193037	0.846947	0.255582	0.8461	0.835109
PGS001769	WA OD in tract superior longitudinal fasciculus (L)	HP:0004755	Supraventricular tachycardia	9	-0.000156428	0.00127947	-0.12226	0.902703	0.254639	0.9052	0.835109
PGS001770	WA OD in tract superior longitudinal fasciculus (R)	HP:0004755	Supraventricular tachycardia	9	-0.000257516	0.00126198	-0.204058	0.838326	0.255767	0.8408	0.835109
PGS001771	WA OD in tract superior thalamic radiation (R)	HP:0004755	Supraventricular tachycardia	9	0.000151862	0.00125277	0.121221	0.903526	0.254629	0.9081	0.835109
PGS001985	logMAR in round (left/right)	HP:0004755	Supraventricular tachycardia	9	-0.000132436	0.00127488	-0.103882	0.917272	0.254464	0.9145	0.835109
PGS002033	Overweight, obesity and other hyperalimentation	HP:0004755	Supraventricular tachycardia	9	-0.000254271	0.00125655	-0.202357	0.839655	0.255737	0.8357	0.835109
PGS002057	Varicose veins	HP:0004755	Supraventricular tachycardia	9	0.000245578	0.0012714	0.193156	0.846853	0.255584	0.8438	0.835109
PGS002063	Esophagitis, GERD and related diseases	HP:0004755	Supraventricular tachycardia	9	-0.00021982	0.0012581	-0.174723	0.861312	0.255297	0.8607	0.835109
PGS002078	Genital prolapse	HP:0004755	Supraventricular tachycardia	9	-0.000135106	0.00124813	-0.108247	0.913809	0.254503	0.9095	0.835109
PGS002100	Ankle spacing width	HP:0004755	Supraventricular tachycardia	9	-0.000187529	0.00125401	-0.149543	0.881138	0.254952	0.8793	0.835109
PGS002101	Apolipoprotein A	HP:0004755	Supraventricular tachycardia	9	0.000204819	0.00128503	0.159388	0.873376	0.255081	0.8725	0.835109
PGS002117	PP interval	HP:0004755	Supraventricular tachycardia	9	0.000155311	0.0012621	0.123058	0.902072	0.254647	0.899	0.835109
PGS002118	PQ interval	HP:0004755	Supraventricular tachycardia	9	0.000146308	0.00125755	0.116344	0.90739	0.25458	0.905	0.835109
PGS002121	RR interval	HP:0004755	Supraventricular tachycardia	9	0.000197656	0.00125799	0.15712	0.875164	0.255051	0.8762	0.835109
PGS002130	Testosterone (female only)	HP:0004755	Supraventricular tachycardia	9	0.000113725	0.00127322	0.0893208	0.928835	0.254345	0.9275	0.835109
PGS002143	Hand grip strength (mean of both)	HP:0004755	Supraventricular tachycardia	9	0.000131277	0.00125904	0.104268	0.916965	0.254467	0.9203	0.835109
PGS002162	Creatinine (enzymatic) in urine	HP:0004755	Supraventricular tachycardia	9	0.000161965	0.00124687	0.129898	0.896658	0.254721	0.9013	0.835109
PGS002168	Whole body fat-free mass	HP:0004755	Supraventricular tachycardia	9	0.000135405	0.0012469	0.108594	0.913534	0.254506	0.9099	0.835109
PGS002182	Gamma glutamyltransferase	HP:0004755	Supraventricular tachycardia	9	-0.000137454	0.00125469	-0.109552	0.912774	0.254515	0.9088	0.835109
PGS002193	Pulse rate, automated reading	HP:0004755	Supraventricular tachycardia	9	0.000191386	0.00123647	0.154784	0.877005	0.25502	0.8809	0.835109
PGS002198	Urea	HP:0004755	Supraventricular tachycardia	9	0.000242916	0.00128391	0.189201	0.849952	0.25552	0.8545	0.835109
PGS002199	Ventricular rate	HP:0004755	Supraventricular tachycardia	9	-0.000256326	0.001267	-0.20231	0.839692	0.255737	0.8405	0.835109
PGS002236	Ascending aorta diameter (MRI-derived)	HP:0004755	Supraventricular tachycardia	9	0.000189503	0.00127324	0.148834	0.881697	0.254944	0.8885	0.835109
PGS002273	COVID-19 infection	HP:0004755	Supraventricular tachycardia	9	0.000158432	0.00127001	0.124748	0.900733	0.254665	0.8996	0.835109
PGS002304	Follicular lymphoma	HP:0004755	Supraventricular tachycardia	9	0.000150452	0.00128488	0.117095	0.906795	0.254587	0.9054	0.835109
PGS002312	Autoimmune disease	HP:0004755	Supraventricular tachycardia	9	0.000201461	0.00125748	0.16021	0.872729	0.255092	0.8749	0.835109
PGS002350	Tanning	HP:0004755	Supraventricular tachycardia	9	0.000175258	0.00127723	0.137217	0.890871	0.254803	0.8942	0.835109
PGS002356	Waist-Hip Ratio	HP:0004755	Supraventricular tachycardia	9	0.000257462	0.00125714	0.204799	0.837747	0.255779	0.8402	0.835109
PGS002763	Hip osteoarthritis	HP:0004755	Supraventricular tachycardia	9	-0.000221476	0.00126116	-0.175613	0.860613	0.25531	0.8613	0.835109
PGS002769	Seropositive rheumatoid arthritis	HP:0004755	Supraventricular tachycardia	9	-0.000246955	0.00127038	-0.194394	0.845884	0.255604	0.8466	0.835109
PGS003037	LDL	HP:0004755	Supraventricular tachycardia	9	-0.000222225	0.00126036	-0.176319	0.860058	0.255321	0.851	0.835109
PGS003330	Factor VIII levels	HP:0004755	Supraventricular tachycardia	9	0.000233116	0.00125711	0.185439	0.852901	0.25546	0.8606	0.835109
PGS003392	Lung squamous cell carcinoma	HP:0004755	Supraventricular tachycardia	9	0.000207056	0.00127513	0.162379	0.871021	0.255122	0.8734	0.835109
PGS000373	Colorectal cancer	HP:0002608	Celiac disease	14	0.00100211	0.00154915	0.646877	0.517774	0.181865	0.5193	0.835121
PGS001004	Number of non-cancer illnesses	HP:0002608	Celiac disease	14	-0.00100079	0.00156671	-0.638782	0.523026	0.181425	0.5193	0.835121
PGS000758	Adult standing height	HP:0002779	Tracheomalacia	10	-0.00174788	0.00134107	-1.30335	0.192584	0.241966	0.1943	0.835122
PGS000114	Juvenile Idiopathic Arthritis	HP:0000822	Hypertension	25	0.00347511	0.00210082	1.65417	0.098226	0.585698	0.0878	0.835125
PGS000217	Adrenomedullin (ADM) serum levels	HP:0002091	Restrictive ventilatory defect	23	0.0019736	0.0020046	0.984536	0.324953	0.130346	0.324	0.835153
PGS000618	Cancer of brain and nervous system	HP:0002091	Restrictive ventilatory defect	23	0.00197577	0.00197595	0.999909	0.317457	0.13164	0.3245	0.835153
PGS000932	Other intervertebral disk disorders (time-to-event)	HP:0002091	Restrictive ventilatory defect	23	0.00201246	0.00204227	0.985402	0.324527	0.130419	0.3147	0.835153
PGS000953	Left heel broadband ultrasound attenuation	HP:0002091	Restrictive ventilatory defect	23	0.0020321	0.00205822	0.987307	0.323593	0.130578	0.3222	0.835153
PGS001272	Chronic renal failure (time-to-event)	HP:0002091	Restrictive ventilatory defect	23	-0.0020797	0.00204369	-1.01762	0.308963	0.133154	0.3186	0.835153
PGS001308	Sjogren's syndrome/sicca syndrome	HP:0002091	Restrictive ventilatory defect	23	0.00205312	0.00203928	1.00679	0.314139	0.132225	0.3172	0.835153
PGS001351	Fasting insulin	HP:0002091	Restrictive ventilatory defect	23	0.00200833	0.00201591	0.99624	0.319236	0.131329	0.3186	0.835153
PGS001399	GE / gI antigen for Varicella Zoster Virus	HP:0002091	Restrictive ventilatory defect	23	0.00203987	0.0020129	1.0134	0.310973	0.132791	0.3192	0.835153
PGS001474	Mean ICVF in posterior limb of internal capsule on FA skeleton (L)	HP:0002091	Restrictive ventilatory defect	23	-0.00197699	0.00200503	-0.986011	0.324229	0.130469	0.3237	0.835153
PGS001591	Volume of grey matter in Precentral Gyrus (R)	HP:0002091	Restrictive ventilatory defect	23	-0.00194067	0.00197207	-0.98408	0.325177	0.130308	0.3242	0.835153
PGS001602	Volume of grey matter in Supracalcarine Cortex (R)	HP:0002091	Restrictive ventilatory defect	23	0.00203183	0.00202771	1.00203	0.316431	0.13182	0.3186	0.835153
PGS001621	Volume of grey matter in VI Cerebellum (L)	HP:0002091	Restrictive ventilatory defect	23	0.00199925	0.00201114	0.994088	0.320282	0.131148	0.3162	0.835153
PGS001635	Volume of putamen (L)	HP:0002091	Restrictive ventilatory defect	23	-0.00205125	0.0019942	-1.02861	0.30377	0.134107	0.3125	0.835153
PGS001648	WA FA in tract cingulate gyrus part of cingulum (R)	HP:0002091	Restrictive ventilatory defect	23	0.00197132	0.00202015	0.975832	0.329248	0.129623	0.321	0.835153
PGS001727	WA L2 in tract uncinate fasciculus (L)	HP:0002091	Restrictive ventilatory defect	23	0.0019902	0.00202131	0.984607	0.324918	0.130352	0.3243	0.835153
PGS002067	Celiac disease	HP:0002091	Restrictive ventilatory defect	23	0.0019913	0.00200158	0.99486	0.319906	0.131213	0.3206	0.835153
PGS002264	Pancreatic ductal adenocarcinoma	HP:0002091	Restrictive ventilatory defect	23	-0.00202052	0.00200289	-1.00881	0.313171	0.132397	0.3136	0.835153
PGS000081	Oral cavity and pharyngeal cancers	HP:0011330	Metopic synostosis	8	0.00185852	0.00120855	1.53781	0.124228	0.73771	0.1188	0.835177
PGS000354	Any Cancer	HP:0011330	Metopic synostosis	8	0.00182593	0.00118416	1.54196	0.123216	0.738247	0.1179	0.835177
PGS000754	Systemic lupus erythrmatosus	HP:0011330	Metopic synostosis	8	0.0018797	0.00118049	1.59231	0.11145	0.74487	0.1149	0.835177
PGS001119	Left hand grip strength	HP:0011330	Metopic synostosis	8	-0.00185264	0.00118406	-1.56465	0.117799	0.741205	0.119	0.835177
PGS001331	Crohns disease	HP:0011330	Metopic synostosis	8	0.00188977	0.00120507	1.56817	0.116974	0.741669	0.1181	0.835177
PGS001594	Volume of grey matter in Putamen (R)	HP:0011330	Metopic synostosis	8	0.00187529	0.00119253	1.57253	0.115962	0.742243	0.1171	0.835177
PGS001653	WA FA in tract inferior fronto-occipital fasciculus (R)	HP:0011330	Metopic synostosis	8	-0.0018892	0.00120286	-1.57058	0.116413	0.741986	0.1179	0.835177
PGS001719	WA L2 in tract forceps major	HP:0011330	Metopic synostosis	8	-0.00188421	0.00119968	-1.5706	0.116409	0.741989	0.1189	0.835177
PGS001458	Mean ICVF in cingulum cingulate gyrus on FA skeleton (R)	HP:0004755	Supraventricular tachycardia	9	-0.000110415	0.00126515	-0.0872743	0.930461	0.25433	0.93	0.835187
PGS002156	Age first had sexual intercourse	HP:0004755	Supraventricular tachycardia	9	0.000109503	0.00125574	0.0872017	0.930519	0.254329	0.931	0.835187
PGS002749	Total knee replacement	HP:0004755	Supraventricular tachycardia	9	0.000105351	0.00124125	0.0848749	0.932368	0.254312	0.9291	0.835187
PGS003137	Total Cholesterol	HP:0004755	Supraventricular tachycardia	9	-0.00011133	0.00125663	-0.0885948	0.929411	0.254339	0.9303	0.835187
PGS001132	Family history of chronic bronchitis/emphysema	HP:0031437	Pregnancy exposure	24	-0.00233387	0.00204538	-1.14104	0.253968	0.363638	0.2534	0.835189
PGS002338	Lymphocyte Count	HP:0000105	Enlarged kidney	8	-0.00116316	0.00119485	-0.973475	0.330417	0.324403	0.329	0.835195
PGS001469	Mean ICVF in medial lemniscus on FA skeleton (L)	HP:0001659	Aortic regurgitation	13	0.00047597	0.00152157	0.312815	0.754449	0.68044	0.7536	0.835196
PGS000766	Cutaneous melanoma	HP:0000939	Osteoporosis	16	-0.00244849	0.0016821	-1.45561	0.145633	0.353284	0.1444	0.835198
PGS001580	Volume of grey matter in Occipital Fusiform Gyrus (L)	HP:0000939	Osteoporosis	16	-0.0024746	0.00169646	-1.45868	0.144786	0.353662	0.144	0.835198
PGS001674	WA ICVF in tract inferior longitudinal fasciculus (R)	HP:0000939	Osteoporosis	16	0.00245031	0.00168927	1.45052	0.147047	0.35266	0.1437	0.835198
PGS000201	Problematic Alcohol Use	HP:0001634	Mitral valve prolapse	6	0.00123589	0.0010597	1.16626	0.243626	0.302964	0.2508	0.835203
PGS000228	Cathepsin L1 (CTSL1) serum levels	HP:0001634	Mitral valve prolapse	6	0.00119322	0.00102988	1.1586	0.246735	0.302213	0.2502	0.835203
PGS000293	Urokinase plasminogen activator surface receptor (U-PAR) serum levels	HP:0001634	Mitral valve prolapse	6	0.00117222	0.00102589	1.14264	0.253303	0.300664	0.2502	0.835203
PGS001608	Volume of grey matter in Thalamus (L)	HP:0001634	Mitral valve prolapse	6	0.00120702	0.00104106	1.15942	0.246402	0.302293	0.2519	0.835203
PGS002053	Cerebrovascular disease	HP:0001634	Mitral valve prolapse	6	-0.00119552	0.00104386	-1.14529	0.252204	0.30092	0.2535	0.835203
PGS002132	Falls in the last year	HP:0001634	Mitral valve prolapse	6	0.00116505	0.00103594	1.12463	0.260861	0.298942	0.2538	0.835203
PGS002202	Whole body water mass	HP:0001634	Mitral valve prolapse	6	-0.0011656	0.00101931	-1.14351	0.252943	0.300748	0.253	0.835203
PGS001790	Heart Failure	HP:0000365	Hearing impairment	49	0.000200675	0.00290586	0.0690588	0.944949	0.171726	0.9449	0.835212
PGS001050	Diaphragmatic hernia (time-to-event)	HP:0000733	Motor stereotypy	18	-0.00111525	0.00178911	-0.623358	0.53311	0.118445	0.5323	0.835228
PGS001265	Deep vein thrombosis (leg)	HP:0000733	Motor stereotypy	18	-0.00111833	0.00176384	-0.63403	0.526123	0.119014	0.5319	0.835228
PGS001468	Mean ICVF in inferior cerebellar peduncle on FA skeleton (R)	HP:0000733	Motor stereotypy	18	-0.00110931	0.00176789	-0.627478	0.530406	0.118664	0.5316	0.835228
PGS001119	Left hand grip strength	HP:0009729	Cardiac rhabdomyoma	7	-0.00146913	0.00111019	-1.32331	0.185859	0.316414	0.1855	0.83525
PGS001365	6mm strong meridian (L)	HP:0009729	Cardiac rhabdomyoma	7	0.00151721	0.00111223	1.36411	0.172663	0.321036	0.1834	0.83525
PGS001430	Mean FA in posterior limb of internal capsule on FA skeleton (L)	HP:0009729	Cardiac rhabdomyoma	7	0.00144228	0.00110052	1.31055	0.190137	0.314997	0.1861	0.83525
PGS001448	Mean FA in tapetum on FA skeleton (R)	HP:0009729	Cardiac rhabdomyoma	7	0.00145334	0.00110681	1.31308	0.189282	0.315277	0.1875	0.83525
PGS001604	Volume of grey matter in Temporal Fusiform Cortex, posterior division (L)	HP:0009729	Cardiac rhabdomyoma	7	-0.00146725	0.00111002	-1.32183	0.186352	0.316249	0.186	0.83525
PGS002068	Diverticulosis	HP:0009729	Cardiac rhabdomyoma	7	0.00150607	0.00114152	1.31936	0.187177	0.315973	0.1839	0.83525
PGS002123	Red blood cell (erythrocyte) count	HP:0009729	Cardiac rhabdomyoma	7	-0.00145539	0.00110516	-1.31691	0.187997	0.315701	0.1878	0.83525
PGS002340	Mean Platelet Volume	HP:0009729	Cardiac rhabdomyoma	7	-0.00146061	0.00111964	-1.30453	0.192179	0.314333	0.188	0.83525
PGS002769	Seropositive rheumatoid arthritis	HP:0009729	Cardiac rhabdomyoma	7	-0.00149994	0.0011205	-1.33864	0.180816	0.318134	0.1847	0.83525
PGS003390	Head and neck squamous cell carcinoma	HP:0009729	Cardiac rhabdomyoma	7	0.00150668	0.00113756	1.32448	0.185472	0.316544	0.188	0.83525
PGS001704	WA L1 in tract forceps minor	HP:0000494	Downslanted palpebral fissures	8	0.00230031	0.00117856	1.95179	0.051081	0.385715	0.0537	0.835253
PGS001278	previously: Blood clot in the leg (DVT) or lung	HP:0011324	Multiple suture craniosynostosis	6	0.000675674	0.00102583	0.658658	0.51018	0.378566	0.4979	0.835257
PGS002065	Inguinal hernia	HP:0011324	Multiple suture craniosynostosis	6	0.000702951	0.00103797	0.677233	0.498324	0.379612	0.4981	0.835257
PGS001792	Primary open-angle glaucoma	HP:0001363	Craniosynostosis	20	0.000431417	0.00183906	0.234586	0.81455	0.220962	0.8146	0.835286
PGS000217	Adrenomedullin (ADM) serum levels	HP:0000774	Narrow chest	5	0.000670326	0.00093826	0.714435	0.475029	0.121897	0.4712	0.835295
PGS000269	Myeloperoxidase (MPO) serum levels	HP:0000774	Narrow chest	5	-0.000680202	0.000935493	-0.727105	0.467234	0.122669	0.4706	0.835295
PGS001398	Friendship satisfaction	HP:0000774	Narrow chest	5	0.00069187	0.000959151	0.721336	0.470774	0.122316	0.4722	0.835295
PGS001431	Mean FA in posterior limb of internal capsule on FA skeleton (R)	HP:0000774	Narrow chest	5	-0.000682406	0.000945583	-0.721678	0.470564	0.122337	0.4728	0.835295
PGS001536	Vitiligo (time-to-event)	HP:0000774	Narrow chest	5	-0.000683249	0.000945472	-0.722654	0.469964	0.122396	0.4715	0.835295
PGS002020	Benign neoplasm of other parts of digestive system	HP:0000774	Narrow chest	5	0.000682981	0.000943991	0.723503	0.469442	0.122448	0.4707	0.835295
PGS002922	Estradiol	HP:0000774	Narrow chest	5	-0.000698099	0.000964758	-0.7236	0.469383	0.122454	0.4724	0.835295
PGS000201	Problematic Alcohol Use	HP:0011344	Severe global developmental delay	14	-0.00154382	0.00161682	-0.95485	0.339751	0.200294	0.3424	0.835308
PGS000255	Pro-interleukin-16 (IL16) serum levels	HP:0011344	Severe global developmental delay	14	-0.00153524	0.00159326	-0.963586	0.335352	0.201003	0.3401	0.835308
PGS000718	Beta-blocker survival benefit	HP:0011344	Severe global developmental delay	14	0.0015034	0.00158803	0.946713	0.343882	0.19964	0.343	0.835308
PGS001691	WA ISOVF in tract cingulate gyrus part of cingulum (L)	HP:0011344	Severe global developmental delay	14	-0.00150231	0.00157337	-0.954838	0.339757	0.200293	0.3422	0.835308
PGS001750	WA MD in tract inferior fronto-occipital fasciculus (L)	HP:0011344	Severe global developmental delay	14	-0.00153672	0.0016007	-0.960027	0.33714	0.200713	0.3386	0.835308
PGS002098	Recent poor appetite or overeating	HP:0011344	Severe global developmental delay	14	-0.00146957	0.00156535	-0.938813	0.347923	0.19901	0.3432	0.835308
PGS002144	Trouble falling asleep	HP:0011344	Severe global developmental delay	14	-0.00151068	0.00158274	-0.954471	0.339943	0.200264	0.339	0.835308
PGS003212	Sleep Apnea	HP:0011344	Severe global developmental delay	14	-0.00148195	0.0015861	-0.934334	0.350227	0.198655	0.3434	0.835308
PGS001553	Volume of grey matter in Crus I Cerebellum (R)	HP:0001337	Tremor	38	0.00169555	0.00257845	0.657585	0.510869	0.25717	0.5143	0.83531
PGS001708	WA L1 in tract inferior longitudinal fasciculus (R)	HP:0001337	Tremor	38	0.00165794	0.00254402	0.651701	0.514657	0.256843	0.5136	0.83531
PGS002137	Fractured/broken bones in last 5 years	HP:0001337	Tremor	38	-0.00168266	0.00256655	-0.65561	0.512139	0.25706	0.5147	0.83531
PGS003382	Skin cutaneous melanoma	HP:0012469	Infantile spasms	16	-0.00051565	0.0016954	-0.304147	0.761043	0.378308	0.7651	0.835316
PGS000259	Leptin (LEP) serum levels	HP:0004755	Supraventricular tachycardia	9	-8.55952e-05	0.00126715	-0.0675494	0.94615	0.254201	0.943	0.835317
PGS000295	Vascular endothelial growth factor D (VEGF-D) serum levels	HP:0004755	Supraventricular tachycardia	9	-8.69109e-05	0.00125562	-0.0692174	0.944822	0.25421	0.9441	0.835317
PGS000377	Colon cancer	HP:0004755	Supraventricular tachycardia	9	-9.4605e-05	0.00125986	-0.0750917	0.940148	0.254246	0.9374	0.835317
PGS000405	Skin cancer	HP:0004755	Supraventricular tachycardia	9	-9.11868e-05	0.00128144	-0.0711594	0.943277	0.254222	0.9446	0.835317
PGS000696	Testosterone [nmol/L]	HP:0004755	Supraventricular tachycardia	9	8.7468e-05	0.00127903	0.0683864	0.945484	0.254205	0.9434	0.835317
PGS000840	Fasting Proinsulin	HP:0004755	Supraventricular tachycardia	9	0.000101341	0.00127302	0.0796062	0.936557	0.254276	0.939	0.835317
PGS000940	Intestinal malabsorption (time-to-event)	HP:0004755	Supraventricular tachycardia	9	-9.56244e-05	0.00124341	-0.0769049	0.938706	0.254258	0.9429	0.835317
PGS001433	Mean FA in posterior thalamic radiation on FA skeleton (R)	HP:0004755	Supraventricular tachycardia	9	-8.84633e-05	0.0012825	-0.0689775	0.945013	0.254209	0.944	0.835317
PGS001621	Volume of grey matter in VI Cerebellum (L)	HP:0004755	Supraventricular tachycardia	9	-8.8777e-05	0.00126102	-0.070401	0.94388	0.254217	0.9393	0.835317
PGS001627	Volume of grey matter in VIIIb Cerebellum (L)	HP:0004755	Supraventricular tachycardia	9	-9.07583e-05	0.00125604	-0.0722572	0.942403	0.254228	0.9385	0.835317
PGS001656	WA FA in tract posterior thalamic radiation (L)	HP:0004755	Supraventricular tachycardia	9	9.14512e-05	0.00124027	0.0737352	0.941227	0.254238	0.9422	0.835317
PGS001792	Primary open-angle glaucoma	HP:0004755	Supraventricular tachycardia	9	9.98271e-05	0.00123635	0.0807436	0.935653	0.254283	0.9342	0.835317
PGS002202	Whole body water mass	HP:0004755	Supraventricular tachycardia	9	9.51677e-05	0.0012479	0.0762622	0.939217	0.254254	0.9359	0.835317
PGS002207	Mean corpuscular volume	HP:0004755	Supraventricular tachycardia	9	-9.77153e-05	0.00125563	-0.0778219	0.937976	0.254264	0.9367	0.835317
PGS002776	Incident coronary artery disease	HP:0004755	Supraventricular tachycardia	9	-9.05093e-05	0.00125494	-0.0721226	0.94251	0.254228	0.9448	0.835317
PGS003385	Ovarian serous carcinoma	HP:0004755	Supraventricular tachycardia	9	-9.95302e-05	0.00127277	-0.0781997	0.937676	0.254266	0.9368	0.835317
PGS001665	WA ICVF in tract cingulate gyrus part of cingulum (L)	HP:0000365	Hearing impairment	49	-0.000204781	0.00292676	-0.0699685	0.944225	0.171731	0.9459	0.83534
PGS000927	Other dermatitis (time-to-event)	HP:0009729	Cardiac rhabdomyoma	7	-0.00144764	0.00110924	-1.30507	0.191996	0.314392	0.1895	0.835383
PGS000947	Mouth ulcers	HP:0009729	Cardiac rhabdomyoma	7	0.00144418	0.00112382	1.28507	0.198894	0.312208	0.1903	0.835383
PGS001474	Mean ICVF in posterior limb of internal capsule on FA skeleton (L)	HP:0009729	Cardiac rhabdomyoma	7	0.00145254	0.00110886	1.30994	0.190343	0.314929	0.1904	0.835383
PGS002750	Total hip replacement	HP:0001741	Phimosis	5	0.00108853	0.000941682	1.15594	0.247823	0.287885	0.2491	0.835392
PGS000077	Lymphocytic leukemia	HP:0040197	Encephalomalacia	6	-0.00029486	0.0010204	-0.288965	0.772633	0.21152	0.7727	0.8354
PGS000221	C-C motif chemokine 3 (CCL3) serum levels	HP:0040197	Encephalomalacia	6	-0.000370122	0.0010479	-0.353203	0.723968	0.213262	0.7208	0.8354
PGS000224	Chitinase-3-like protein 1 (CHI3L1) serum levels	HP:0040197	Encephalomalacia	6	0.000325553	0.0010335	0.315001	0.752789	0.212184	0.7483	0.8354
PGS000240	Follistatin (FS) serum levels	HP:0040197	Encephalomalacia	6	0.000320192	0.000998401	0.320704	0.748463	0.212337	0.7486	0.8354
PGS000270	N-terminal prohormone brain natriuretic peptide (NT-pro_BNP) serum levels	HP:0040197	Encephalomalacia	6	-0.000290678	0.0010554	-0.27542	0.783018	0.211197	0.7767	0.8354
PGS000294	Vascular endothelial growth factor A (VEGF-A) serum levels	HP:0040197	Encephalomalacia	6	-0.000374129	0.00104627	-0.357582	0.720688	0.213393	0.7269	0.8354
PGS000361	Cancer of larynx	HP:0040197	Encephalomalacia	6	-0.000282942	0.00104078	-0.271856	0.785756	0.211115	0.7901	0.8354
PGS000430	Melanomas of skin (diagnosis or history)	HP:0040197	Encephalomalacia	6	0.000280851	0.00102147	0.274948	0.78338	0.211186	0.7884	0.8354
PGS000634	Thyroid cancer	HP:0040197	Encephalomalacia	6	0.000281308	0.00104658	0.268786	0.788117	0.211044	0.7877	0.8354
PGS000652	Multiple myeloma	HP:0040197	Encephalomalacia	6	0.000273546	0.00102337	0.2673	0.789262	0.211011	0.7896	0.8354
PGS000677	Cholesterol [mmol/L] (statin adjusted)	HP:0040197	Encephalomalacia	6	0.000308477	0.00103056	0.299329	0.764715	0.211777	0.7631	0.8354
PGS000830	Body mass index (female)	HP:0040197	Encephalomalacia	6	0.000267873	0.001013	0.264435	0.791467	0.210947	0.7914	0.8354
PGS000874	Chronic lymphocytic leukemia	HP:0040197	Encephalomalacia	6	0.000294319	0.00101672	0.289478	0.772241	0.211532	0.7727	0.8354
PGS000909	Headache	HP:0040197	Encephalomalacia	6	0.000300948	0.00102277	0.294247	0.768595	0.21165	0.7644	0.8354
PGS000928	Other non-toxic goitre (time-to-event)	HP:0040197	Encephalomalacia	6	-0.000309063	0.00102103	-0.302697	0.762148	0.211863	0.7636	0.8354
PGS000931	Blood clot or deep vein thrombosis (diagnosed by doctor)	HP:0040197	Encephalomalacia	6	0.000323476	0.00102679	0.315037	0.752761	0.212185	0.7524	0.8354
PGS000959	Connective tissue disorder	HP:0040197	Encephalomalacia	6	-0.000288394	0.00104445	-0.276121	0.78248	0.211213	0.7827	0.8354
PGS001031	Fibroblastic disorders (time-to-event)	HP:0040197	Encephalomalacia	6	-0.000329401	0.00103034	-0.319701	0.749223	0.21231	0.7535	0.8354
PGS001131	Zoster [herpes zoster] (time-to-event)	HP:0040197	Encephalomalacia	6	0.000321256	0.00104549	0.307278	0.758659	0.211981	0.761	0.8354
PGS001230	Body weight	HP:0040197	Encephalomalacia	6	-0.000339786	0.00101446	-0.334944	0.737697	0.212731	0.7381	0.8354
PGS001243	Ankle spacing width (R)	HP:0040197	Encephalomalacia	6	0.000336407	0.00102492	0.328229	0.742768	0.212543	0.7439	0.8354
PGS001274	Osteoporosis without pathological fracture (time-to-event)	HP:0040197	Encephalomalacia	6	0.000297067	0.00102538	0.289715	0.772059	0.211538	0.7759	0.8354
PGS001279	previously: Blood clot in the lung	HP:0040197	Encephalomalacia	6	0.000296863	0.0010251	0.289594	0.772153	0.211535	0.7713	0.8354
PGS001280	PE (time-to-event)	HP:0040197	Encephalomalacia	6	-0.000317916	0.00101796	-0.312305	0.754836	0.212112	0.7594	0.8354
PGS001328	Family history of diabetes	HP:0040197	Encephalomalacia	6	-0.000360283	0.00103875	-0.346843	0.72874	0.213074	0.731	0.8354
PGS001335	Vascular/heart problems diagnosed by doctor High BP	HP:0040197	Encephalomalacia	6	-0.000341032	0.00101001	-0.337652	0.735656	0.212808	0.7294	0.8354
PGS001361	3mm strong meridian angle (L)	HP:0040197	Encephalomalacia	6	0.000346163	0.00104334	0.331783	0.740083	0.212642	0.7402	0.8354
PGS001364	6mm cylindrical power angle (L)	HP:0040197	Encephalomalacia	6	0.000313846	0.0010285	0.30515	0.760279	0.211926	0.7566	0.8354
PGS001368	6mm weak meridian (R)	HP:0040197	Encephalomalacia	6	0.000286282	0.00102177	0.280181	0.779363	0.211309	0.7723	0.8354
PGS001370	Age asthma diagnosed	HP:0040197	Encephalomalacia	6	0.000324955	0.00105192	0.308917	0.757412	0.212023	0.7557	0.8354
PGS001378	Basophill count	HP:0040197	Encephalomalacia	6	-0.000365982	0.00101253	-0.361451	0.717794	0.213511	0.7211	0.8354
PGS001385	Degree bothered by headaches in the last 3 months	HP:0040197	Encephalomalacia	6	0.00037478	0.00102771	0.364675	0.715386	0.213609	0.7231	0.8354
PGS001401	Health satisfaction	HP:0040197	Encephalomalacia	6	-0.000343131	0.00102951	-0.333294	0.738942	0.212685	0.7349	0.8354
PGS001407	HTLV-1 gag antigen for Human T-Lymphotropic Virus 1	HP:0040197	Encephalomalacia	6	0.000318245	0.00104227	0.30534	0.760134	0.211931	0.7532	0.8354
PGS001419	Mean FA in cingulum cingulate gyrus on FA skeleton (L)	HP:0040197	Encephalomalacia	6	-0.000325812	0.0010569	-0.308272	0.757902	0.212007	0.7631	0.8354
PGS001447	Mean FA in tapetum on FA skeleton (L)	HP:0040197	Encephalomalacia	6	0.000338467	0.0010411	0.325105	0.74513	0.212457	0.7529	0.8354
PGS001490	Mean ICVF in tapetum on FA skeleton (L)	HP:0040197	Encephalomalacia	6	-0.000360781	0.0010205	-0.353534	0.72372	0.213272	0.728	0.8354
PGS001514	Non-cancer illness year/age first occurred	HP:0040197	Encephalomalacia	6	-0.000323506	0.00103669	-0.312056	0.755025	0.212106	0.7544	0.8354
PGS001533	Tinnitus severity	HP:0040197	Encephalomalacia	6	0.000308482	0.00104619	0.294862	0.768125	0.211665	0.7739	0.8354
PGS001548	Volume of grey matter in Central Opercular Cortex (L)	HP:0040197	Encephalomalacia	6	0.000319285	0.0010171	0.313915	0.753613	0.212155	0.7536	0.8354
PGS001580	Volume of grey matter in Occipital Fusiform Gyrus (L)	HP:0040197	Encephalomalacia	6	0.000346911	0.0010418	0.332992	0.73917	0.212676	0.7376	0.8354
PGS001584	Volume of grey matter in Parahippocampal Gyrus, anterior division (R)	HP:0040197	Encephalomalacia	6	0.000278892	0.00103493	0.269479	0.787584	0.21106	0.7901	0.8354
PGS001587	Volume of grey matter in Planum Polare (L)	HP:0040197	Encephalomalacia	6	-0.000293563	0.00102408	-0.28666	0.774398	0.211464	0.7766	0.8354
PGS001591	Volume of grey matter in Precentral Gyrus (R)	HP:0040197	Encephalomalacia	6	-0.000341717	0.00101046	-0.33818	0.735257	0.212823	0.7324	0.8354
PGS001629	Volume of grey matter in X Cerebellum (R)	HP:0040197	Encephalomalacia	6	0.000294657	0.00103502	0.284687	0.775909	0.211416	0.7737	0.8354
PGS001630	Volume of hippocampus (L)	HP:0040197	Encephalomalacia	6	0.0003446	0.00103471	0.33304	0.739134	0.212677	0.7431	0.8354
PGS001634	Volume of peripheral cortical grey matter (normalised for head size)	HP:0040197	Encephalomalacia	6	0.000299611	0.00102367	0.292684	0.769789	0.211611	0.7666	0.8354
PGS001656	WA FA in tract posterior thalamic radiation (L)	HP:0040197	Encephalomalacia	6	0.00034364	0.00101352	0.339055	0.734599	0.212848	0.7324	0.8354
PGS001703	WA ISOVF in tract uncinate fasciculus (R)	HP:0040197	Encephalomalacia	6	0.000307397	0.00100736	0.305151	0.760278	0.211926	0.7593	0.8354
PGS001706	WA L1 in tract inferior fronto-occipital fasciculus (R)	HP:0040197	Encephalomalacia	6	0.00032248	0.00102068	0.315945	0.752072	0.212209	0.7564	0.8354
PGS001739	WA L3 in tract superior longitudinal fasciculus (L)	HP:0040197	Encephalomalacia	6	0.000303322	0.00103626	0.292708	0.769771	0.211612	0.7672	0.8354
PGS001748	WA MD in tract forceps major	HP:0040197	Encephalomalacia	6	0.000314362	0.00103633	0.303342	0.761656	0.211879	0.7667	0.8354
PGS001762	WA MO in tract posterior thalamic radiation (L)	HP:0040197	Encephalomalacia	6	-0.000346519	0.00104822	-0.33058	0.740991	0.212608	0.7434	0.8354
PGS001769	WA OD in tract superior longitudinal fasciculus (L)	HP:0040197	Encephalomalacia	6	-0.000271083	0.00104558	-0.259267	0.795452	0.210832	0.7924	0.8354
PGS001772	ZEBRA antigen for Epstein-Barr Virus	HP:0040197	Encephalomalacia	6	-0.000289521	0.00105294	-0.274964	0.783368	0.211186	0.7795	0.8354
PGS002021	Benign neoplasm of uterus	HP:0040197	Encephalomalacia	6	-0.000280028	0.00104105	-0.268985	0.787965	0.211049	0.7878	0.8354
PGS002052	Occlusion and stenosis of precerebral arteries	HP:0040197	Encephalomalacia	6	0.000324329	0.00103529	0.313273	0.754101	0.212138	0.7561	0.8354
PGS002055	Peripheral vascular disease, unspecified	HP:0040197	Encephalomalacia	6	-0.000326514	0.00101754	-0.320885	0.748326	0.212342	0.7488	0.8354
PGS002057	Varicose veins	HP:0040197	Encephalomalacia	6	0.000333928	0.00103897	0.321402	0.747934	0.212356	0.7552	0.8354
PGS002058	Hemorrhoids	HP:0040197	Encephalomalacia	6	0.000375198	0.00104762	0.358143	0.720268	0.21341	0.7227	0.8354
PGS002067	Celiac disease	HP:0040197	Encephalomalacia	6	0.000283062	0.00102559	0.275998	0.782573	0.21121	0.7848	0.8354
PGS002070	Anal and rectal polyp	HP:0040197	Encephalomalacia	6	-0.000300724	0.00102557	-0.293226	0.769375	0.211624	0.771	0.8354
PGS002072	Cholelithiasis and cholecystitis	HP:0040197	Encephalomalacia	6	0.000274839	0.00102498	0.268141	0.788614	0.21103	0.7907	0.8354
PGS002075	Urinary calculus	HP:0040197	Encephalomalacia	6	-0.000358565	0.00102632	-0.349369	0.726843	0.213148	0.7304	0.8354
PGS002079	Irregular menstrual cycle/bleeding	HP:0040197	Encephalomalacia	6	-0.000321845	0.00104034	-0.309365	0.757071	0.212035	0.7604	0.8354
PGS002086	Diseases of hair and hair follicles	HP:0040197	Encephalomalacia	6	0.000277971	0.00104902	0.264982	0.791046	0.210959	0.7922	0.8354
PGS002094	Osteoarthrosis	HP:0040197	Encephalomalacia	6	-0.000365575	0.00102971	-0.355028	0.722601	0.213316	0.7294	0.8354
PGS002098	Recent poor appetite or overeating	HP:0040197	Encephalomalacia	6	0.000333637	0.00102643	0.325047	0.745174	0.212455	0.7466	0.8354
PGS002100	Ankle spacing width	HP:0040197	Encephalomalacia	6	0.000333132	0.00102476	0.325083	0.745147	0.212456	0.7432	0.8354
PGS002116	P duration	HP:0040197	Encephalomalacia	6	0.000296335	0.00104898	0.282498	0.777586	0.211364	0.779	0.8354
PGS002119	QT interval	HP:0040197	Encephalomalacia	6	0.00028339	0.00103198	0.274609	0.783641	0.211178	0.7809	0.8354
PGS002132	Falls in the last year	HP:0040197	Encephalomalacia	6	0.00030913	0.00103639	0.298275	0.76552	0.211751	0.7618	0.8354
PGS002150	LDL direct	HP:0040197	Encephalomalacia	6	0.000364579	0.00103646	0.351755	0.725053	0.213219	0.7309	0.8354
PGS002163	Creatinine	HP:0040197	Encephalomalacia	6	-0.000308538	0.00104673	-0.294764	0.7682	0.211663	0.7683	0.8354
PGS002182	Gamma glutamyltransferase	HP:0040197	Encephalomalacia	6	0.000344956	0.00102531	0.336439	0.73657	0.212773	0.7346	0.8354
PGS002185	Microalbumin in urine	HP:0040197	Encephalomalacia	6	-0.000289209	0.00104836	-0.275867	0.782674	0.211207	0.7862	0.8354
PGS002196	Sleep duration	HP:0040197	Encephalomalacia	6	0.000295941	0.00103561	0.285764	0.775084	0.211442	0.7704	0.8354
PGS002250	Epithelial ovarian cancer	HP:0040197	Encephalomalacia	6	0.000352223	0.00104078	0.338422	0.735075	0.21283	0.7385	0.8354
PGS002263	Uterine fibroids	HP:0040197	Encephalomalacia	6	0.000280001	0.00105279	0.265962	0.790291	0.210981	0.7919	0.8354
PGS002305	Chronic lymphoid leukemia	HP:0040197	Encephalomalacia	6	0.000295514	0.00101638	0.290751	0.771267	0.211563	0.7717	0.8354
PGS002309	Number of children ever born	HP:0040197	Encephalomalacia	6	0.000274877	0.00101807	0.269999	0.787184	0.211072	0.7876	0.8354
PGS002324	Endocrine and diabetes diseases	HP:0040197	Encephalomalacia	6	0.00033313	0.00102874	0.323825	0.746099	0.212422	0.7407	0.8354
PGS002334	High cholesterol	HP:0040197	Encephalomalacia	6	-0.000309013	0.00101783	-0.303599	0.76146	0.211886	0.7611	0.8354
PGS002747	Gastrointestinal cancer	HP:0040197	Encephalomalacia	6	0.000279423	0.0010297	0.271364	0.786135	0.211103	0.7885	0.8354
PGS002762	Gout	HP:0040197	Encephalomalacia	6	0.000283408	0.0010259	0.276254	0.782377	0.211216	0.7788	0.8354
PGS002764	Hypercholesterolemia	HP:0040197	Encephalomalacia	6	-0.000327383	0.00103281	-0.316983	0.751285	0.212237	0.7553	0.8354
PGS002892	Diastolic Blood Pressure	HP:0040197	Encephalomalacia	6	-0.000330076	0.00103119	-0.320091	0.748927	0.21232	0.7453	0.8354
PGS003037	LDL	HP:0040197	Encephalomalacia	6	0.000273723	0.00102996	0.265761	0.790446	0.210976	0.7894	0.8354
PGS003330	Factor VIII levels	HP:0040197	Encephalomalacia	6	0.000341706	0.00102729	0.332628	0.739444	0.212666	0.7288	0.8354
PGS003361	Age of smoking initiation	HP:0040197	Encephalomalacia	6	0.000302122	0.00104713	0.288525	0.77297	0.211509	0.7678	0.8354
PGS000083	Pancreatic cancer	HP:0002539	Cortical dysplasia	5	0.000124261	0.000941881	0.131929	0.895052	0.30805	0.897	0.835404
PGS000223	Tumor necrosis factor receptor superfamily member 5 (CD40) serum levels	HP:0002539	Cortical dysplasia	5	0.00011807	0.00094498	0.124944	0.900578	0.307974	0.8983	0.835404
PGS000268	Matrix metalloproteinase-7 (MMP-7) serum levels	HP:0002539	Cortical dysplasia	5	-0.000119127	0.000949429	-0.125472	0.90016	0.30798	0.9006	0.835404
PGS000276	Placenta growth factor (PlGF) serum levels	HP:0002539	Cortical dysplasia	5	0.000126726	0.000954599	0.132753	0.8944	0.308059	0.8959	0.835404
PGS000284	ST2 protein (ST2) serum levels	HP:0002539	Cortical dysplasia	5	0.00012006	0.00094543	0.12699	0.898959	0.307996	0.8992	0.835404
PGS001540	Volume of brain, grey+white matter	HP:0002539	Cortical dysplasia	5	0.00011748	0.000923909	0.127155	0.898828	0.307998	0.9008	0.835404
PGS002813	Visceral adipose tissue volumes adjusted for BMI and height	HP:0002539	Cortical dysplasia	5	0.000115745	0.000943797	0.122638	0.902405	0.30795	0.8989	0.835404
PGS001448	Mean FA in tapetum on FA skeleton (R)	HP:0000519	Developmental cataract	5	-0.00218437	0.000934742	-2.33686	0.0195292	0.54518	0.0195	0.835412
PGS001615	Volume of grey matter in Vermis IX Cerebellum	HP:0009729	Cardiac rhabdomyoma	7	-0.00142657	0.00109836	-1.29883	0.19413	0.313707	0.1912	0.835426
PGS000268	Matrix metalloproteinase-7 (MMP-7) serum levels	HP:0011398	Hypotonia	14	-0.000266801	0.0015858	-0.168244	0.866406	0.293049	0.8634	0.835427
PGS001284	Allergic disease (hay fever, allergic rhinitis, or eczema)	HP:0002870	Obstructive sleep apnea	71	-0.0052591	0.00353729	-1.48676	0.137211	0.488968	0.1383	0.83544
PGS001590	Volume of grey matter in Precentral Gyrus (L)	HP:0000826	Precocious puberty	20	-0.00215423	0.0018623	-1.15676	0.247489	0.558397	0.2521	0.835449
PGS000231	C-X-C motif chemokine 16 (CXCL16) serum levels	HP:0001649	Tachycardia	11	-0.00195101	0.00139325	-1.40033	0.161546	0.247674	0.1564	0.83545
PGS000377	Colon cancer	HP:0001649	Tachycardia	11	-0.00199376	0.00139226	-1.43203	0.152268	0.251464	0.1615	0.83545
PGS000644	Nodular lymphoma	HP:0001649	Tachycardia	11	-0.00194729	0.00138741	-1.40354	0.160587	0.248054	0.1573	0.83545
PGS000879	Intraocular pressure	HP:0001649	Tachycardia	11	-0.00191668	0.00138742	-1.38147	0.167264	0.245459	0.1686	0.83545
PGS000903	Parkinson's disease	HP:0001649	Tachycardia	11	0.00190344	0.00138547	1.37386	0.169617	0.244573	0.1699	0.83545
PGS001112	Aspirin	HP:0001649	Tachycardia	11	0.00190152	0.00138741	1.37055	0.170644	0.24419	0.1713	0.83545
PGS001292	Family history of prostate cancer	HP:0001649	Tachycardia	11	0.00197241	0.0014079	1.40095	0.16136	0.247747	0.1645	0.83545
PGS001318	Disorders of lipoprotein metabolism and other lipidaemias (time-to-event)	HP:0001649	Tachycardia	11	0.00190398	0.00137445	1.38527	0.166101	0.245902	0.1703	0.83545
PGS001329	Unspecified diabetes mellitus (time-to-event)	HP:0001649	Tachycardia	11	0.00189808	0.00139861	1.35711	0.174874	0.242642	0.1707	0.83545
PGS001425	Mean FA in fornix cres+stria terminalis on FA skeleton (R)	HP:0001649	Tachycardia	11	-0.00200601	0.00140483	-1.42794	0.153442	0.25097	0.1559	0.83545
PGS001442	Mean FA in superior corona radiata on FA skeleton (R)	HP:0001649	Tachycardia	11	-0.00191619	0.00142249	-1.34707	0.178087	0.241495	0.1699	0.83545
PGS001480	Mean ICVF in sagittal stratum on FA skeleton (L)	HP:0001649	Tachycardia	11	-0.0019235	0.00140198	-1.37198	0.170198	0.244356	0.1648	0.83545
PGS001490	Mean ICVF in tapetum on FA skeleton (L)	HP:0001649	Tachycardia	11	-0.00192089	0.00138007	-1.39187	0.164092	0.246677	0.1649	0.83545
PGS001606	Volume of grey matter in Temporal Pole (L)	HP:0001649	Tachycardia	11	-0.0019873	0.00139813	-1.4214	0.155331	0.250184	0.1546	0.83545
PGS001609	Volume of grey matter in Thalamus (R)	HP:0001649	Tachycardia	11	-0.00189023	0.00139052	-1.35938	0.174157	0.242902	0.1658	0.83545
PGS001612	Volume of grey matter in Ventral Striatum (L)	HP:0001649	Tachycardia	11	0.0018996	0.00137103	1.38553	0.166022	0.245933	0.1617	0.83545
PGS001634	Volume of peripheral cortical grey matter (normalised for head size)	HP:0001649	Tachycardia	11	-0.00189207	0.00138437	-1.36674	0.171837	0.243749	0.1708	0.83545
PGS001647	WA FA in tract cingulate gyrus part of cingulum (L)	HP:0001649	Tachycardia	11	-0.00194829	0.00139592	-1.39571	0.162933	0.247128	0.1689	0.83545
PGS001690	WA ISOVF in tract anterior thalamic radiation (R)	HP:0001649	Tachycardia	11	-0.00196806	0.00142263	-1.3834	0.166674	0.245683	0.1695	0.83545
PGS002115	Alcohol drinker status	HP:0001649	Tachycardia	11	0.00195886	0.00139883	1.40036	0.161537	0.247677	0.1594	0.83545
PGS002127	Age at first live birth	HP:0001649	Tachycardia	11	-0.00190205	0.00138732	-1.37102	0.170498	0.244244	0.1699	0.83545
PGS002152	Alcohol intake frequency	HP:0001649	Tachycardia	11	-0.00196031	0.00139918	-1.40104	0.161333	0.247758	0.1618	0.83545
PGS002227	Mean sphered cell volume	HP:0001649	Tachycardia	11	0.00196589	0.00138918	1.41515	0.157157	0.249435	0.1604	0.83545
PGS002764	Hypercholesterolemia	HP:0001649	Tachycardia	11	0.00194356	0.00139672	1.39152	0.164199	0.246635	0.1639	0.83545
PGS002768	Osteoporosis	HP:0001649	Tachycardia	11	0.00202972	0.00144105	1.4085	0.159114	0.248643	0.1605	0.83545
PGS003330	Factor VIII levels	HP:0001649	Tachycardia	11	0.00199659	0.00138922	1.4372	0.150793	0.252091	0.1574	0.83545
PGS001476	Mean ICVF in posterior thalamic radiation on FA skeleton (L)	HP:0000256	Macrocephaly	110	-0.00471167	0.00433648	-1.08652	0.27736	0.664752	0.2857	0.835464
PGS002122	Red blood cell (erythrocyte) distribution width	HP:0000256	Macrocephaly	110	-0.00461588	0.00428378	-1.07753	0.281356	0.663917	0.2855	0.835464
PGS001640	Volume of white matter	HP:0040197	Encephalomalacia	6	0.000260963	0.00101994	0.25586	0.798081	0.210758	0.7933	0.835464
PGS000008	ER-positive Breast Cancer	HP:0001250	Seizure	446	0.00956863	0.00794641	1.20415	0.228654	0.344967	0.2291	0.835485
PGS000161	Renal cancer	HP:0001250	Seizure	446	-0.0100748	0.00813331	-1.23871	0.215577	0.348798	0.2133	0.835485
PGS000222	C-C motif chemokine 4 (CCL4) serum levels	HP:0001250	Seizure	446	0.0099745	0.00801179	1.24498	0.213263	0.349504	0.2147	0.835485
PGS000274	Platelet-derived growth factor subunit B (PDGF_subunit_B) serum levels	HP:0001250	Seizure	446	0.00960519	0.00800636	1.1997	0.230378	0.344481	0.2178	0.835485
PGS000279	Receptor for advanced glycosylation end products (RAGE) serum levels	HP:0001250	Seizure	446	-0.0100827	0.00813167	-1.23993	0.215126	0.348935	0.2197	0.835485
PGS000821	Thyroid medication use	HP:0001250	Seizure	446	-0.01013	0.00806845	-1.25551	0.209417	0.350699	0.2143	0.835485
PGS000953	Left heel broadband ultrasound attenuation	HP:0001250	Seizure	446	0.0105004	0.0081996	1.28059	0.200462	0.353585	0.1998	0.835485
PGS000998	Comparative body height at age 10	HP:0001250	Seizure	446	0.010155	0.00801424	1.26712	0.205238	0.352027	0.2077	0.835485
PGS001004	Number of non-cancer illnesses	HP:0001250	Seizure	446	0.00975127	0.00798698	1.2209	0.222247	0.34681	0.226	0.835485
PGS001296	Insulin-dependent diabetes mellitus (time-to-event)	HP:0001250	Seizure	446	-0.00969671	0.00795259	-1.21931	0.222847	0.346635	0.2233	0.835485
PGS001321	Eye problems/disorders (Glaucoma)	HP:0001250	Seizure	446	-0.0103368	0.00802483	-1.2881	0.197838	0.35446	0.1969	0.835485
PGS001337	Family history of breast cancer	HP:0001250	Seizure	446	0.0100258	0.0080095	1.25174	0.210788	0.35027	0.2105	0.835485
PGS001373	Age started wearing glasses or contact lenses	HP:0001250	Seizure	446	-0.00963802	0.00797773	-1.20812	0.227123	0.345401	0.2211	0.835485
PGS001374	Age stopped smoking	HP:0001250	Seizure	446	0.0103603	0.00805275	1.28655	0.198376	0.354279	0.199	0.835485
PGS001376	Average number of times bowels opened per day	HP:0001250	Seizure	446	0.0101717	0.00810822	1.2545	0.209785	0.350584	0.2136	0.835485
PGS001387	Degree bothered by urinary frequency/bladder irritability in the last 3 months	HP:0001250	Seizure	446	-0.00950726	0.00795026	-1.19584	0.231877	0.344062	0.2258	0.835485
PGS001409	Intra-ocular pressure, corneal-compensated (L)	HP:0001250	Seizure	446	-0.0101162	0.00799275	-1.26567	0.205754	0.351862	0.2031	0.835485
PGS001421	Mean FA in cingulum hippocampus on FA skeleton (L)	HP:0001250	Seizure	446	-0.0102127	0.00807657	-1.26449	0.206179	0.351726	0.1991	0.835485
PGS001445	Mean FA in superior longitudinal fasciculus on FA skeleton (L)	HP:0001250	Seizure	446	0.00956451	0.00798872	1.19725	0.231328	0.344215	0.2302	0.835485
PGS001468	Mean ICVF in inferior cerebellar peduncle on FA skeleton (R)	HP:0001250	Seizure	446	0.0104708	0.0079522	1.31672	0.18806	0.357842	0.1977	0.835485
PGS001497	Mean ISOVF in cingulum cingulate gyrus on FA skeleton (R)	HP:0001250	Seizure	446	-0.0100628	0.00808509	-1.24462	0.213396	0.349463	0.2151	0.835485
PGS001501	Mean ISOVF in posterior thalamic radiation on FA skeleton (L)	HP:0001250	Seizure	446	0.0104517	0.00804227	1.29959	0.193867	0.355809	0.2	0.835485
PGS001546	Volume of grey matter in Amygdala (L)	HP:0001250	Seizure	446	0.0096334	0.00784931	1.22729	0.219835	0.34752	0.2113	0.835485
PGS001559	Volume of grey matter in Frontal Orbital Cortex (R)	HP:0001250	Seizure	446	0.00957829	0.0079802	1.20026	0.23016	0.344542	0.229	0.835485
PGS001587	Volume of grey matter in Planum Polare (L)	HP:0001250	Seizure	446	-0.00961999	0.00796252	-1.20816	0.227107	0.345406	0.2254	0.835485
PGS001591	Volume of grey matter in Precentral Gyrus (R)	HP:0001250	Seizure	446	-0.0101376	0.00785631	-1.29038	0.197045	0.354726	0.1948	0.835485
PGS001596	Volume of grey matter in Subcallosal Cortex (R)	HP:0001250	Seizure	446	0.0102254	0.00802335	1.27445	0.202627	0.352874	0.2016	0.835485
PGS001612	Volume of grey matter in Ventral Striatum (L)	HP:0001250	Seizure	446	-0.00999335	0.00788248	-1.26779	0.204997	0.352105	0.2055	0.835485
PGS001658	WA FA in tract superior longitudinal fasciculus (L)	HP:0001250	Seizure	446	0.00973819	0.00805498	1.20897	0.226797	0.345494	0.2253	0.835485
PGS001709	WA L1 in tract superior longitudinal fasciculus (L)	HP:0001250	Seizure	446	-0.0101262	0.00801774	-1.26297	0.206724	0.351551	0.205	0.835485
PGS001721	WA L2 in tract inferior fronto-occipital fasciculus (L)	HP:0001250	Seizure	446	-0.0102471	0.00807282	-1.26933	0.204449	0.352282	0.2048	0.835485
PGS001726	WA L2 in tract superior thalamic radiation (L)	HP:0001250	Seizure	446	-0.00981755	0.00807091	-1.21641	0.223949	0.346314	0.2234	0.835485
PGS001736	WA L3 in tract inferior fronto-occipital fasciculus (R)	HP:0001250	Seizure	446	-0.00983101	0.00806469	-1.21902	0.222959	0.346602	0.2228	0.835485
PGS001770	WA OD in tract superior longitudinal fasciculus (R)	HP:0001250	Seizure	446	0.0101171	0.00801828	1.26175	0.207162	0.351412	0.2022	0.835485
PGS002031	Disorders of iron metabolism	HP:0001250	Seizure	446	0.0100167	0.00791316	1.26583	0.205698	0.35188	0.2066	0.835485
PGS002035	Dementias	HP:0001250	Seizure	446	0.0105344	0.00830549	1.26836	0.204793	0.352171	0.2028	0.835485
PGS002073	Other biliary tract disease	HP:0001250	Seizure	446	0.00974573	0.00798918	1.21987	0.222637	0.346696	0.2259	0.835485
PGS002113	Depression possibly related to stressful or traumatic event	HP:0001250	Seizure	446	-0.0100906	0.00793059	-1.27236	0.203369	0.352632	0.2039	0.835485
PGS002129	Length of menstrual cycle	HP:0001250	Seizure	446	0.00984773	0.0080696	1.22035	0.222454	0.346749	0.2139	0.835485
PGS002141	Haematocrit percentage	HP:0001250	Seizure	446	-0.0099827	0.00792531	-1.2596	0.207938	0.351166	0.2076	0.835485
PGS002142	Haemoglobin concentration	HP:0001250	Seizure	446	-0.0102007	0.0079158	-1.28865	0.197647	0.354524	0.2023	0.835485
PGS002199	Ventricular rate	HP:0001250	Seizure	446	0.0096461	0.00805044	1.19821	0.230956	0.344319	0.2257	0.835485
PGS002236	Ascending aorta diameter (MRI-derived)	HP:0001250	Seizure	446	-0.00971893	0.0080901	-1.20134	0.229741	0.34466	0.2307	0.835485
PGS002237	Chronic Kidney Disease (stage 3 or greater)	HP:0001250	Seizure	446	-0.00979102	0.0081877	-1.19582	0.231886	0.34406	0.2296	0.835485
PGS002351	Thyroid (self-reported conditions)	HP:0001250	Seizure	446	-0.00952771	0.00799511	-1.19169	0.233502	0.343613	0.2281	0.835485
PGS002759	Depression	HP:0001250	Seizure	446	0.00941363	0.00794276	1.18518	0.236064	0.342911	0.2309	0.835485
PGS002892	Diastolic Blood Pressure	HP:0001250	Seizure	446	-0.0097862	0.00801782	-1.22056	0.222376	0.346772	0.2279	0.835485
PGS003043	Polyunsatturated Fatty Acids	HP:0001250	Seizure	446	-0.00997466	0.00803593	-1.24126	0.214634	0.349084	0.2129	0.835485
PGS003268	estimated glomerular filtration rate (Creatine)	HP:0001250	Seizure	446	-0.00982856	0.00809286	-1.21447	0.224688	0.3461	0.2139	0.835485
PGS000291	TNF-related apoptosis-inducing ligand receptor 2 (TRAIL-R2) serum levels	HP:0005743	Avascular necrosis of the capital femoral epiphysis	8	3.72634e-05	0.00116719	0.0319258	0.974534	0.279065	0.974	0.835492
PGS001411	Intra-ocular pressure, Goldmann-correlated (L)	HP:0005743	Avascular necrosis of the capital femoral epiphysis	8	4.03891e-05	0.00119637	0.0337597	0.973072	0.27907	0.9727	0.835492
PGS001746	WA MD in tract cingulate gyrus part of cingulum (L)	HP:0005743	Avascular necrosis of the capital femoral epiphysis	8	3.88399e-05	0.00119488	0.0325054	0.974072	0.279066	0.9742	0.835492
PGS000281	Resistin (RETN) serum levels	HP:0002583	Colitis	5	1.87447e-05	0.000953567	0.0196575	0.984318	0.131972	0.9828	0.835507
PGS002325	Eosinophil count	HP:0002583	Colitis	5	-2.19491e-05	0.000945045	-0.0232255	0.981472	0.131979	0.9829	0.835507
PGS001623	Volume of grey matter in VIIb Cerebellum (L)	HP:0000518	Cataract	11	-0.000833883	0.00139511	-0.597716	0.550087	0.116522	0.5528	0.835539
PGS001639	Volume of ventricular cerebrospinal fluid	HP:0000518	Cataract	11	0.000824947	0.00139308	0.592177	0.553789	0.116243	0.5496	0.835539
PGS001699	WA ISOVF in tract superior longitudinal fasciculus (R)	HP:0000518	Cataract	11	-0.000846835	0.00141023	-0.600495	0.548234	0.116663	0.5509	0.835539
PGS002344	Psoriasis	HP:0000518	Cataract	11	0.00084219	0.00139689	0.602903	0.546631	0.116785	0.5514	0.835539
PGS002730	LDL lowering in response to statin	HP:0000518	Cataract	11	-0.000839029	0.00139038	-0.603453	0.546265	0.116813	0.5504	0.835539
PGS002737	Endometrial cancer	HP:0000518	Cataract	11	0.000852513	0.00140716	0.605842	0.544678	0.116936	0.5521	0.835539
PGS000830	Body mass index (female)	HP:0001027	Soft, doughy skin	6	0.00245174	0.00101241	2.42169	0.0155234	0.32661	0.0167	0.835541
PGS001157	Impedance (right leg)	HP:0001027	Soft, doughy skin	6	-0.00234321	0.00101481	-2.30901	0.021029	0.304176	0.0195	0.835541
PGS001642	Volumetric scaling from T1 head image to standard space	HP:0001027	Soft, doughy skin	6	-0.00238893	0.00101456	-2.35465	0.0186214	0.313136	0.0189	0.835541
PGS002100	Ankle spacing width	HP:0001027	Soft, doughy skin	6	0.00237499	0.00102428	2.31869	0.0204967	0.306062	0.0196	0.835541
PGS002179	Impedance of whole body	HP:0001027	Soft, doughy skin	6	-0.00243036	0.00101055	-2.40499	0.0162494	0.323218	0.0155	0.835541
PGS002184	Mean carotid IMT (intima-medial thickness) at 120/150/210/240 degrees	HP:0001027	Soft, doughy skin	6	-0.00248572	0.00104785	-2.37222	0.017761	0.316632	0.018	0.835541
PGS002769	Seropositive rheumatoid arthritis	HP:0001027	Soft, doughy skin	6	0.00243592	0.00103763	2.34758	0.0189775	0.311738	0.0186	0.835541
PGS001583	Volume of grey matter in Parahippocampal Gyrus, anterior division (L)	HP:0030880	Raynaud phenomenon	5	0.00215227	0.000937272	2.29631	0.0217452	0.43335	0.0196	0.835541
PGS002020	Benign neoplasm of other parts of digestive system	HP:0030880	Raynaud phenomenon	5	-0.00216164	0.000942525	-2.29345	0.0219093	0.432798	0.0193	0.835541
PGS000008	ER-positive Breast Cancer	HP:0025502	Overweight	8	-0.000977304	0.00117993	-0.828271	0.407601	0.157087	0.41	0.83556
PGS000821	Thyroid medication use	HP:0025502	Overweight	8	-0.000990125	0.00119809	-0.826421	0.408649	0.156958	0.4106	0.83556
PGS001237	Lung function (FVC)	HP:0025502	Overweight	8	0.000980788	0.00119013	0.824104	0.409963	0.156796	0.4063	0.83556
PGS001262	Vascular/heart problems diagnosed by doctor Angina	HP:0025502	Overweight	8	0.00100551	0.00118625	0.84764	0.396724	0.158459	0.4046	0.83556
PGS001537	Volume of accumbens (L)	HP:0025502	Overweight	8	-0.000959993	0.00118501	-0.810113	0.417957	0.15583	0.4084	0.83556
PGS002149	Sleeplessness / insomnia	HP:0025502	Overweight	8	-0.00100614	0.00120582	-0.834407	0.404136	0.157518	0.4104	0.83556
PGS002737	Endometrial cancer	HP:0025502	Overweight	8	0.000977065	0.00120055	0.813846	0.415815	0.156086	0.4089	0.83556
PGS002764	Hypercholesterolemia	HP:0025502	Overweight	8	0.000981427	0.00119241	0.823059	0.410557	0.156723	0.4099	0.83556
PGS002957	HDL	HP:0025502	Overweight	8	-0.00097271	0.00118853	-0.818417	0.413202	0.156401	0.4072	0.83556
PGS000277	P-selectin glycoprotein ligand 1 (PSGL-1) serum levels	HP:0001659	Aortic regurgitation	13	-0.000459833	0.00150339	-0.305864	0.759735	0.680259	0.755	0.835562
PGS001262	Vascular/heart problems diagnosed by doctor Angina	HP:0001659	Aortic regurgitation	13	-0.000453316	0.00150663	-0.30088	0.763532	0.680132	0.7556	0.835562
PGS000083	Pancreatic cancer	HP:0040115	Abnormal Eustachian tube morphology	8	-0.00099371	0.00119108	-0.834294	0.404199	0.234782	0.4164	0.835591
PGS001344	Asthma (diagnosed by doctor)	HP:0040115	Abnormal Eustachian tube morphology	8	-0.000980225	0.00120388	-0.814221	0.4156	0.233385	0.4177	0.835591
PGS001476	Mean ICVF in posterior thalamic radiation on FA skeleton (L)	HP:0040115	Abnormal Eustachian tube morphology	8	-0.000977543	0.00119802	-0.815964	0.414603	0.233505	0.4175	0.835591
PGS002081	Superficial cellulitis and abscess	HP:0040115	Abnormal Eustachian tube morphology	8	-0.000979814	0.00119647	-0.818923	0.412913	0.233709	0.4148	0.835591
PGS002732	Chronic elevation of alanine aminotransferase	HP:0040115	Abnormal Eustachian tube morphology	8	0.000906038	0.00115911	0.781664	0.43449	0.231191	0.4174	0.835591
PGS000237	Fatty acid-binding protein, adipocyte (FABP4) serum levels	HP:0008872	Feeding difficulties in infancy	22	0.000166711	0.00195283	0.085369	0.931975	0.114728	0.9295	0.835599
PGS000691	Non-albumin protein [g/L]	HP:0008872	Feeding difficulties in infancy	22	-0.000162977	0.00194917	-0.0836136	0.933371	0.114715	0.9328	0.835599
PGS001158	Left leg mass (predicted)	HP:0008872	Feeding difficulties in infancy	22	0.000162586	0.00193717	0.0839294	0.93312	0.114718	0.9309	0.835599
PGS001347	Family history of Alzheimer's/dementia	HP:0008872	Feeding difficulties in infancy	22	-0.000176224	0.00203652	-0.086532	0.931051	0.114736	0.9319	0.835599
PGS001413	LV stroke volume	HP:0008872	Feeding difficulties in infancy	22	0.000173177	0.00198332	0.0873165	0.930427	0.114742	0.9329	0.835599
PGS000013	Coronary artery disease	HP:0012532	Chronic pain	30	-0.00256128	0.00228518	-1.12082	0.262477	0.684346	0.2597	0.835629
PGS000017	Inflammatory bowel disease	HP:0012532	Chronic pain	30	-0.00203756	0.00229096	-0.88939	0.373884	0.664703	0.3758	0.835629
PGS000042	Coeliac disease	HP:0012532	Chronic pain	30	-0.00285263	0.00227952	-1.25142	0.210905	0.697422	0.2097	0.835629
PGS000076	Kidney cancer	HP:0012532	Chronic pain	30	-0.00281492	0.00233204	-1.20706	0.227528	0.69282	0.2244	0.835629
PGS000077	Lymphocytic leukemia	HP:0012532	Chronic pain	30	-0.00247535	0.00226478	-1.09298	0.274516	0.681743	0.2759	0.835629
PGS000083	Pancreatic cancer	HP:0012532	Chronic pain	30	0.00205946	0.00229085	0.898993	0.368748	0.665428	0.3717	0.835629
PGS000089	Basophil percentage of white cells	HP:0012532	Chronic pain	30	0.00269661	0.00226159	1.19235	0.233243	0.69133	0.2331	0.835629
PGS000093	Hemoglobin concentration	HP:0012532	Chronic pain	30	-0.00204849	0.00228458	-0.896658	0.369993	0.665251	0.3689	0.835629
PGS000098	Lymphocyte percentage of white cells	HP:0012532	Chronic pain	30	0.00200412	0.00221061	0.906593	0.364714	0.666007	0.3673	0.835629
PGS000106	Neutrophil percentage of white cells	HP:0012532	Chronic pain	30	-0.00211969	0.00222441	-0.95292	0.340728	0.669645	0.335	0.835629
PGS000126	Serum urate	HP:0012532	Chronic pain	30	-0.0022966	0.00223077	-1.02951	0.303347	0.676056	0.3066	0.835629
PGS000135	Schizophrenia	HP:0012532	Chronic pain	30	0.00242744	0.00241706	1.0043	0.315338	0.673891	0.3176	0.835629
PGS000140	Broad Depression (seen a General Practitioner for nerves, anxiety, tension or depression)	HP:0012532	Chronic pain	30	0.00281607	0.00226791	1.2417	0.214471	0.6964	0.2162	0.835629
PGS000145	Depression (ICD-10 defined)	HP:0012532	Chronic pain	30	-0.00258918	0.00222864	-1.16178	0.245443	0.688292	0.2477	0.835629
PGS000197	Spondyloarthroparthy	HP:0012532	Chronic pain	30	-0.00208422	0.00230646	-0.903646	0.366275	0.665782	0.3646	0.835629
PGS000220	C-C motif chemokine 20 (CCL20) serum levels	HP:0012532	Chronic pain	30	-0.00231491	0.00234121	-0.988764	0.32288	0.672584	0.3228	0.835629
PGS000222	C-C motif chemokine 4 (CCL4) serum levels	HP:0012532	Chronic pain	30	0.00235827	0.00228712	1.03111	0.302595	0.676195	0.3006	0.835629
PGS000223	Tumor necrosis factor receptor superfamily member 5 (CD40) serum levels	HP:0012532	Chronic pain	30	0.00203519	0.0022984	0.885482	0.375987	0.66441	0.3667	0.835629
PGS000226	Cystatin-B (CSTB) serum levels	HP:0012532	Chronic pain	30	0.00179436	0.00228045	0.786846	0.431451	0.657443	0.4351	0.835629
PGS000227	Cathepsin D (CTSD) serum levels	HP:0012532	Chronic pain	30	-0.00289282	0.00229977	-1.25787	0.208562	0.698106	0.2087	0.835629
PGS000228	Cathepsin L1 (CTSL1) serum levels	HP:0012532	Chronic pain	30	0.00223221	0.00228697	0.976051	0.329139	0.671529	0.327	0.835629
PGS000229	Fractalkine (CX3CL1) serum levels	HP:0012532	Chronic pain	30	0.00308421	0.0022799	1.35278	0.176254	0.708562	0.1734	0.835629
PGS000230	C-X-C motif chemokine 1 (CXCL1) serum levels	HP:0012532	Chronic pain	30	0.00248797	0.00231176	1.07622	0.281938	0.680209	0.2852	0.835629
PGS000232	C-X-C motif chemokine 6 (CXCL6) serum levels	HP:0012532	Chronic pain	30	0.00222715	0.00229654	0.969785	0.332253	0.671014	0.3332	0.835629
PGS000234	Eosinophil cationic protein (ECP) serum levels	HP:0012532	Chronic pain	30	-0.00434108	0.00230944	-1.87971	0.0602699	0.780379	0.0675	0.835629
PGS000235	Epidermal growth factor (EGF) serum levels	HP:0012532	Chronic pain	30	0.00360931	0.00235145	1.53493	0.124935	0.73075	0.1302	0.835629
PGS000236	Endothelial cell-specific molecule 1 (ESM-1) serum levels	HP:0012532	Chronic pain	30	-0.00405185	0.00233047	-1.73864	0.0822277	0.758867	0.0842	0.835629
PGS000237	Fatty acid-binding protein, adipocyte (FABP4) serum levels	HP:0012532	Chronic pain	30	0.00386234	0.00226929	1.702	0.0888859	0.753553	0.089	0.835629
PGS000238	Tumor necrosis factor receptor superfamily member 6 (FAS) serum levels	HP:0012532	Chronic pain	30	0.00256673	0.0022781	1.1267	0.259983	0.684904	0.2595	0.835629
PGS000242	Galectin-3 (Gal-3) serum levels	HP:0012532	Chronic pain	30	0.00244974	0.00226318	1.08243	0.27917	0.680775	0.2744	0.835629
PGS000243	Growth/differentiation factor 15 (GDF-15) serum levels	HP:0012532	Chronic pain	30	0.0021433	0.00230871	0.928351	0.35332	0.667693	0.3585	0.835629
PGS000244	Growth hormone (GH) serum levels	HP:0012532	Chronic pain	30	0.00287358	0.00232963	1.23349	0.217515	0.695542	0.2182	0.835629
PGS000246	Hepatocyte growth factor (HGF) serum levels	HP:0012532	Chronic pain	30	-0.00353785	0.00228806	-1.54622	0.122185	0.732217	0.1231	0.835629
PGS000249	Interleukin-18 (IL-18) serum levels	HP:0012532	Chronic pain	30	0.00286132	0.0023198	1.23343	0.217536	0.695536	0.2182	0.835629
PGS000252	Interleukin-6 (IL-6) serum levels	HP:0012532	Chronic pain	30	-0.00261529	0.00227183	-1.15118	0.249775	0.687257	0.2474	0.835629
PGS000255	Pro-interleukin-16 (IL16) serum levels	HP:0012532	Chronic pain	30	0.00349696	0.00231828	1.50843	0.131578	0.727349	0.1347	0.835629
PGS000256	Melusin (ITGB1BP2) serum levels	HP:0012532	Chronic pain	30	0.00220555	0.00231336	0.953397	0.340486	0.669684	0.3351	0.835629
PGS000266	Matrix metalloproteinase-12 (MMP-12) serum levels	HP:0012532	Chronic pain	30	0.00257717	0.0022834	1.12865	0.259159	0.685089	0.2543	0.835629
PGS000268	Matrix metalloproteinase-7 (MMP-7) serum levels	HP:0012532	Chronic pain	30	0.00190373	0.00230927	0.824386	0.409803	0.659998	0.4034	0.835629
PGS000272	Pappalysin-1 (PAPPA) serum levels	HP:0012532	Chronic pain	30	-0.0023536	0.00232446	-1.01254	0.311385	0.674593	0.3043	0.835629
PGS000274	Platelet-derived growth factor subunit B (PDGF_subunit_B) serum levels	HP:0012532	Chronic pain	30	0.00260574	0.0022854	1.14017	0.254332	0.686192	0.2502	0.835629
PGS000276	Placenta growth factor (PlGF) serum levels	HP:0012532	Chronic pain	30	-0.00204972	0.0023218	-0.882816	0.377426	0.664211	0.3771	0.835629
PGS000283	Spondin-1 (SPON1) serum levels	HP:0012532	Chronic pain	30	-0.00407604	0.00229851	-1.77334	0.0763009	0.764004	0.0761	0.835629
PGS000286	Thrombomodulin (TM) serum levels	HP:0012532	Chronic pain	30	0.00221558	0.00228362	0.970205	0.332043	0.671049	0.325	0.835629
PGS000287	Tumor necrosis factor receptor 1 (TNF-R1) serum levels	HP:0012532	Chronic pain	30	0.00341608	0.00230128	1.48443	0.137828	0.724319	0.1368	0.835629
PGS000288	Tumor necrosis factor receptor 2 (TNF-R2) serum levels	HP:0012532	Chronic pain	30	0.00260559	0.00229666	1.13451	0.256695	0.685649	0.2477	0.835629
PGS000289	Tumor necrosis factor ligand superfamily member 14 (TNFSF14) serum levels	HP:0012532	Chronic pain	30	0.00240638	0.00223294	1.07768	0.281288	0.680341	0.2818	0.835629
PGS000293	Urokinase plasminogen activator surface receptor (U-PAR) serum levels	HP:0012532	Chronic pain	30	0.00221946	0.00227809	0.974263	0.330025	0.671382	0.3184	0.835629
PGS000295	Vascular endothelial growth factor D (VEGF-D) serum levels	HP:0012532	Chronic pain	30	-0.00292159	0.00227717	-1.28299	0.199621	0.700799	0.2006	0.835629
PGS000321	Serum testosterone levels	HP:0012532	Chronic pain	30	-0.00272838	0.00232043	-1.17581	0.23979	0.689676	0.2357	0.835629
PGS000324	Enthesitis-related Juvenile Idiophatic Arthritis	HP:0012532	Chronic pain	30	0.00209499	0.00234262	0.894294	0.371256	0.665072	0.396	0.835629
PGS000325	Oligoarthritis Juvenile Idiophatic Arthritis	HP:0012532	Chronic pain	30	0.00250502	0.00228143	1.09801	0.272313	0.682209	0.2673	0.835629
PGS000333	Prostate cancer	HP:0012532	Chronic pain	30	-0.00223841	0.00228249	-0.980692	0.326845	0.671913	0.3259	0.835629
PGS000341	Systemic sclerosis	HP:0012532	Chronic pain	30	-0.00364569	0.00232483	-1.56815	0.116979	0.735098	0.1142	0.835629
PGS000354	Any Cancer	HP:0012532	Chronic pain	30	-0.00347039	0.00228258	-1.52038	0.128549	0.728876	0.1264	0.835629
PGS000358	Cancer of mouth	HP:0012532	Chronic pain	30	0.00411097	0.0023015	1.78621	0.074193	0.765934	0.073	0.835629
PGS000377	Colon cancer	HP:0012532	Chronic pain	30	0.00182995	0.00228534	0.800734	0.423366	0.658374	0.4215	0.835629
PGS000384	Malignant neoplasm of rectum, rectosigmoid junction, and anus	HP:0012532	Chronic pain	30	0.00251158	0.00229681	1.0935	0.274284	0.681792	0.2781	0.835629
PGS000395	Cancer of bronchus; lung	HP:0012532	Chronic pain	30	-0.00246812	0.00224819	-1.09782	0.272393	0.682192	0.2698	0.835629
PGS000430	Melanomas of skin (diagnosis or history)	HP:0012532	Chronic pain	30	-0.00258959	0.00226709	-1.14225	0.253464	0.686393	0.2519	0.835629
PGS000446	Basal cell carcinoma	HP:0012532	Chronic pain	30	-0.00212474	0.00231772	-0.91674	0.359373	0.666789	0.3574	0.835629
PGS000546	Malignant neoplasm of ovary	HP:0012532	Chronic pain	30	-0.00179115	0.00230529	-0.776976	0.437251	0.656791	0.4263	0.835629
PGS000594	Cancer of other male genital organs	HP:0012532	Chronic pain	30	-0.00209223	0.00230815	-0.906453	0.364788	0.665997	0.3675	0.835629
PGS000605	Malignant neoplasm of kidney, except pelvis	HP:0012532	Chronic pain	30	0.00242979	0.00229245	1.05991	0.289294	0.678738	0.2918	0.835629
PGS000640	Hodgkin's disease	HP:0012532	Chronic pain	30	0.0024489	0.00230825	1.06093	0.288828	0.67883	0.2918	0.835629
PGS000644	Nodular lymphoma	HP:0012532	Chronic pain	30	-0.00250123	0.00227707	-1.09844	0.272124	0.682249	0.2717	0.835629
PGS000655	Non-alcoholic fatty liver disease	HP:0012532	Chronic pain	30	0.00290797	0.00227051	1.28075	0.200405	0.700557	0.1927	0.835629
PGS000656	Non-alcoholic fatty liver disease activity score	HP:0012532	Chronic pain	30	0.00248684	0.00226117	1.0998	0.271531	0.682375	0.2702	0.835629
PGS000677	Cholesterol [mmol/L] (statin adjusted)	HP:0012532	Chronic pain	30	-0.00181126	0.00228762	-0.791769	0.428575	0.657771	0.4201	0.835629
PGS000691	Non-albumin protein [g/L]	HP:0012532	Chronic pain	30	0.00303243	0.00226556	1.33849	0.180865	0.706939	0.1782	0.835629
PGS000696	Testosterone [nmol/L]	HP:0012532	Chronic pain	30	-0.00318753	0.0023195	-1.37423	0.1695	0.71103	0.1744	0.835629
PGS000703	Angina	HP:0012532	Chronic pain	30	-0.00335966	0.00227806	-1.47479	0.140403	0.723115	0.1377	0.835629
PGS000704	Alcoholic cirrhosis	HP:0012532	Chronic pain	30	-0.00278	0.00228346	-1.21745	0.223555	0.693883	0.223	0.835629
PGS000712	T2D (cases vs HbA1c filtered controls)	HP:0012532	Chronic pain	30	-0.0018485	0.00227144	-0.813803	0.41584	0.659265	0.4156	0.835629
PGS000713	T2D	HP:0012532	Chronic pain	30	-0.00248235	0.00227551	-1.0909	0.275428	0.681552	0.2738	0.835629
PGS000726	Cirrhosis	HP:0012532	Chronic pain	30	0.00454252	0.0022795	1.99277	0.0464015	0.798821	0.0502	0.835629
PGS000754	Systemic lupus erythrmatosus	HP:0012532	Chronic pain	30	-0.00192202	0.00227634	-0.844346	0.398562	0.661404	0.4004	0.835629
PGS000829	Body mass index (male)	HP:0012532	Chronic pain	30	-0.00345328	0.0021873	-1.57879	0.114519	0.736509	0.1162	0.835629
PGS000830	Body mass index (female)	HP:0012532	Chronic pain	30	-0.00397986	0.00224743	-1.77085	0.076714	0.763632	0.0725	0.835629
PGS000840	Fasting Proinsulin	HP:0012532	Chronic pain	30	0.00195756	0.00230918	0.84773	0.396674	0.661646	0.402	0.835629
PGS000843	WHR adjusted for BMI	HP:0012532	Chronic pain	30	-0.00221008	0.002294	-0.963419	0.335436	0.670495	0.3406	0.835629
PGS000865	Hepatic fat content	HP:0012532	Chronic pain	30	0.00348768	0.00228145	1.52871	0.12647	0.729946	0.122	0.835629
PGS000879	Intraocular pressure	HP:0012532	Chronic pain	30	0.00411769	0.00227606	1.80913	0.0705577	0.769407	0.0689	0.835629
PGS000903	Parkinson's disease	HP:0012532	Chronic pain	30	0.00342366	0.00227334	1.506	0.1322	0.72704	0.1279	0.835629
PGS000905	PR interval	HP:0012532	Chronic pain	30	-0.00193199	0.0023282	-0.829822	0.406723	0.660378	0.4144	0.835629
PGS000907	Major depressive disorder	HP:0012532	Chronic pain	30	0.00244633	0.00226335	1.08085	0.279875	0.68063	0.279	0.835629
PGS000914	Abnormal electrocardiogram	HP:0012532	Chronic pain	30	0.00269195	0.00231147	1.1646	0.244298	0.688569	0.2496	0.835629
PGS000925	Unspecified acute lower respiratory infection (time-to-event)	HP:0012532	Chronic pain	30	-0.0034472	0.00228423	-1.50913	0.1314	0.727437	0.1305	0.835629
PGS000927	Other dermatitis (time-to-event)	HP:0012532	Chronic pain	30	0.003019	0.00228072	1.3237	0.18573	0.705277	0.183	0.835629
PGS000928	Other non-toxic goitre (time-to-event)	HP:0012532	Chronic pain	30	-0.00250504	0.00226617	-1.1054	0.269097	0.682897	0.2697	0.835629
PGS000930	Blood clot (diagnosed by doctor)	HP:0012532	Chronic pain	30	-0.00181956	0.00227464	-0.799934	0.423829	0.65832	0.4296	0.835629
PGS000931	Blood clot or deep vein thrombosis (diagnosed by doctor)	HP:0012532	Chronic pain	30	-0.00256921	0.00227893	-1.12738	0.259698	0.684968	0.2571	0.835629
PGS000932	Other intervertebral disk disorders (time-to-event)	HP:0012532	Chronic pain	30	0.00397673	0.00232171	1.71284	0.0868729	0.755113	0.0913	0.835629
PGS000939	Hiatus hernia	HP:0012532	Chronic pain	30	-0.00444781	0.00227875	-1.95187	0.0510715	0.792026	0.0525	0.835629
PGS000940	Intestinal malabsorption (time-to-event)	HP:0012532	Chronic pain	30	0.00363425	0.00225457	1.61194	0.107108	0.74097	0.1095	0.835629
PGS000943	Cholecystitis (time-to-event)	HP:0012532	Chronic pain	30	0.00314268	0.00229583	1.36887	0.171171	0.710409	0.1621	0.835629
PGS000958	Essential hypertension	HP:0012532	Chronic pain	30	-0.00399327	0.00224256	-1.78067	0.0750939	0.765102	0.0713	0.835629
PGS000960	Other systemic involvement of connective tissue (time-to-event)	HP:0012532	Chronic pain	30	0.00205679	0.00229988	0.8943	0.371252	0.665072	0.3727	0.835629
PGS000962	Chronic ischaemic heart disease (time-to-event)	HP:0012532	Chronic pain	30	-0.00294575	0.00225021	-1.3091	0.190629	0.703655	0.1879	0.835629
PGS000972	Microalbumin [> 40 mg/L]	HP:0012532	Chronic pain	30	-0.00400476	0.00232198	-1.72471	0.0847095	0.756834	0.0911	0.835629
PGS000976	JCV seropositivity for Human Polyomavirus JCV	HP:0012532	Chronic pain	30	-0.00298266	0.00228367	-1.30608	0.191651	0.703322	0.1936	0.835629
PGS000977	MCV seropositivity for Merkel Cell Polyomavirus	HP:0012532	Chronic pain	30	-0.00313951	0.00228104	-1.37635	0.168842	0.711276	0.173	0.835629
PGS000984	Frequency of playing computer games	HP:0012532	Chronic pain	30	0.00348554	0.00229708	1.51738	0.129304	0.728491	0.1253	0.835629
PGS000989	Reticulocyte %	HP:0012532	Chronic pain	30	-0.00332087	0.00224098	-1.48188	0.138504	0.724001	0.1393	0.835629
PGS000996	Diverticular disease/diverticulitis	HP:0012532	Chronic pain	30	-0.00332146	0.00229907	-1.4447	0.148675	0.71941	0.1578	0.835629
PGS001003	Number of medications taken	HP:0012532	Chronic pain	30	-0.00297653	0.0022624	-1.31565	0.188418	0.704381	0.1935	0.835629
PGS001004	Number of non-cancer illnesses	HP:0012532	Chronic pain	30	-0.00308854	0.00227964	-1.35484	0.175599	0.708796	0.177	0.835629
PGS001010	PEF pred. ratio	HP:0012532	Chronic pain	30	0.00259077	0.00232168	1.1159	0.264578	0.683881	0.2647	0.835629
PGS001013	Macular degeneration	HP:0012532	Chronic pain	30	-0.00304189	0.00229171	-1.32735	0.184522	0.705685	0.1911	0.835629
PGS001014	Other disorders of pancreatic internal secretion (time-to-event)	HP:0012532	Chronic pain	30	0.00352749	0.00227776	1.54867	0.121596	0.732537	0.1188	0.835629
PGS001015	Enlarged prostate	HP:0012532	Chronic pain	30	-0.00228012	0.00228472	-0.997987	0.318387	0.673358	0.3176	0.835629
PGS001017	Suffer from 'nerves'	HP:0012532	Chronic pain	30	0.00202687	0.00229968	0.881368	0.378208	0.664103	0.3768	0.835629
PGS001019	Attending social / leisure activities (regular attendance at a gym or sports club)	HP:0012532	Chronic pain	30	0.00361363	0.00230372	1.56861	0.116872	0.735159	0.1162	0.835629
PGS001021	Feelings of worry or anxiety	HP:0012532	Chronic pain	30	-0.00199626	0.00230935	-0.864426	0.387442	0.662854	0.3898	0.835629
PGS001023	Disorders of mineral metabolism (time-to-event)	HP:0012532	Chronic pain	30	0.0035295	0.00225827	1.56292	0.118204	0.734407	0.1262	0.835629
PGS001027	Internal derangement of knee (time-to-event)	HP:0012532	Chronic pain	30	0.00239094	0.00231074	1.03471	0.300912	0.676509	0.3038	0.835629
PGS001028	Diabetic eye disease	HP:0012532	Chronic pain	30	0.00231649	0.00231565	1.00036	0.317238	0.673558	0.3208	0.835629
PGS001029	Other disorders of cornea (time-to-event)	HP:0012532	Chronic pain	30	0.00322843	0.00231369	1.39536	0.163039	0.713498	0.1701	0.835629
PGS001030	Pulmonary fibrosis	HP:0012532	Chronic pain	30	-0.00241808	0.00222354	-1.08749	0.27693	0.681239	0.2674	0.835629
PGS001033	Other coagulation defects (time-to-event)	HP:0012532	Chronic pain	30	-0.00294669	0.00230276	-1.27964	0.200799	0.700436	0.2377	0.835629
PGS001040	Non melanoma skin cancer	HP:0012532	Chronic pain	30	-0.00242715	0.00232778	-1.04269	0.297197	0.67721	0.3005	0.835629
PGS001042	Thyrotoxicosis [hyperthyroidism] (time-to-event)	HP:0012532	Chronic pain	30	-0.00337104	0.0022921	-1.47072	0.141499	0.72261	0.1413	0.835629
PGS001043	Hyperthyroidism, thyrotoxicosis	HP:0012532	Chronic pain	30	-0.00185109	0.00229604	-0.806209	0.420203	0.658746	0.4202	0.835629
PGS001074	Types of physical activity in last 4 weeks (other exercises)	HP:0012532	Chronic pain	30	-0.00410023	0.00229229	-1.7887	0.0737903	0.76631	0.0715	0.835629
PGS001080	Freq. of tiredness / lethargy in last 2 weeks	HP:0012532	Chronic pain	30	0.00261896	0.00226293	1.15733	0.247253	0.687857	0.2495	0.835629
PGS001081	JC VP1 antigen for Human Polyomavirus JCV	HP:0012532	Chronic pain	30	-0.00352854	0.00228273	-1.54575	0.122298	0.732156	0.1192	0.835629
PGS001082	MC VP1 antigen for Merkel Cell Polyomavirus	HP:0012532	Chronic pain	30	-0.00413816	0.00228741	-1.8091	0.0705618	0.769403	0.0683	0.835629
PGS001102	Body fat percentage (left arm)	HP:0012532	Chronic pain	30	-0.0026132	0.0022763	-1.148	0.251083	0.686949	0.2478	0.835629
PGS001104	Body fat percentage (right leg)	HP:0012532	Chronic pain	30	-0.00186609	0.00226312	-0.824568	0.4097	0.66001	0.4231	0.835629
PGS001106	Percentage of right arm fat	HP:0012532	Chronic pain	30	-0.00369155	0.00227726	-1.62105	0.10514	0.742212	0.1097	0.835629
PGS001108	Basal metabolic rate	HP:0012532	Chronic pain	30	-0.00210197	0.00226357	-0.92861	0.353186	0.667714	0.3527	0.835629
PGS001109	Vasomotor and allergic rhinitis (time-to-event)	HP:0012532	Chronic pain	30	0.00408706	0.00228505	1.78861	0.0738058	0.766296	0.075	0.835629
PGS001110	Reactive arthropathies (time-to-event)	HP:0012532	Chronic pain	30	-0.00402744	0.00230021	-1.7509	0.0800926	0.76067	0.084	0.835629
PGS001117	Started insulin within one year diagnosis of diabetes	HP:0012532	Chronic pain	30	0.00287713	0.00226344	1.27113	0.203806	0.699521	0.2047	0.835629
PGS001118	Taking other prescription medications	HP:0012532	Chronic pain	30	-0.00247991	0.00232821	-1.06515	0.286915	0.679209	0.2841	0.835629
PGS001120	Right hand grip strength	HP:0012532	Chronic pain	30	-0.00181826	0.0023029	-0.789554	0.429868	0.657623	0.4322	0.835629
PGS001138	Rheumatoid factor [> 16 IU/mL]	HP:0012532	Chronic pain	30	0.00374149	0.00227755	1.64277	0.100563	0.745201	0.0959	0.835629
PGS001140	Seborrheic keratosis (time-to-event)	HP:0012532	Chronic pain	30	0.00326671	0.0022676	1.4406	0.149829	0.718911	0.1461	0.835629
PGS001144	Arm fat mass (L)	HP:0012532	Chronic pain	30	-0.00271691	0.00225067	-1.20716	0.227493	0.692829	0.2292	0.835629
PGS001145	Arm fat mass (R)	HP:0012532	Chronic pain	30	-0.00319994	0.00224863	-1.42306	0.154851	0.716792	0.1467	0.835629
PGS001146	Arm fat-free mass (R)	HP:0012532	Chronic pain	30	-0.00182151	0.00226608	-0.803816	0.421584	0.658583	0.4266	0.835629
PGS001153	Folic acid or folate (Vitamin B9)	HP:0012532	Chronic pain	30	-0.00296528	0.00228416	-1.2982	0.194346	0.702456	0.1916	0.835629
PGS001155	Impedance (left leg)	HP:0012532	Chronic pain	30	0.00231562	0.00225404	1.02732	0.304376	0.675866	0.3027	0.835629
PGS001157	Impedance (right leg)	HP:0012532	Chronic pain	30	0.00192206	0.00225365	0.852865	0.39382	0.662015	0.3954	0.835629
PGS001158	Left leg mass (predicted)	HP:0012532	Chronic pain	30	-0.00181428	0.00225216	-0.805573	0.42057	0.658703	0.4205	0.835629
PGS001160	Trunk mass (predicted)	HP:0012532	Chronic pain	30	-0.00293563	0.00228291	-1.28591	0.1986	0.701116	0.1967	0.835629
PGS001166	Leg fat free mass (L)	HP:0012532	Chronic pain	30	-0.00183156	0.00225318	-0.812877	0.41637	0.659202	0.4173	0.835629
PGS001168	Trunk fat free mass	HP:0012532	Chronic pain	30	-0.00275717	0.00228526	-1.2065	0.227744	0.692763	0.2325	0.835629
PGS001169	Whole body fat free mass	HP:0012532	Chronic pain	30	-0.00241778	0.00227032	-1.06495	0.287006	0.67919	0.2861	0.835629
PGS001180	Lung function (FEV1/FVC)	HP:0012532	Chronic pain	30	0.00258953	0.00232169	1.11536	0.264808	0.68383	0.2639	0.835629
PGS001192	Gonarthrosis [arthrosis of knee] (time-to-event)	HP:0012532	Chronic pain	30	0.00211184	0.00227501	0.928275	0.35336	0.667687	0.3601	0.835629
PGS001233	Heart rate (AR)	HP:0012532	Chronic pain	30	0.00399269	0.00227299	1.75658	0.0791191	0.76151	0.0778	0.835629
PGS001235	Right arm mass (predicted)	HP:0012532	Chronic pain	30	-0.0018461	0.00226879	-0.813692	0.415903	0.659258	0.4199	0.835629
PGS001236	Lung function (FEV1)	HP:0012532	Chronic pain	30	0.00240045	0.00232257	1.03353	0.30146	0.676407	0.302	0.835629
PGS001242	Ankle spacing width (L)	HP:0012532	Chronic pain	30	-0.00290037	0.00225458	-1.28644	0.198417	0.701173	0.1996	0.835629
PGS001243	Ankle spacing width (R)	HP:0012532	Chronic pain	30	-0.0036768	0.00227414	-1.61679	0.106057	0.74163	0.108	0.835629
PGS001250	Calculus of kidney and ureter (time-to-event)	HP:0012532	Chronic pain	30	-0.00276894	0.00230425	-1.20166	0.229614	0.692271	0.2331	0.835629
PGS001251	Other interstitial pulmonary diseases (time-to-event)	HP:0012532	Chronic pain	30	-0.00248541	0.00222984	-1.11462	0.265128	0.68376	0.2584	0.835629
PGS001255	Otosclerosis (time-to-event)	HP:0012532	Chronic pain	30	0.00192858	0.00226467	0.851593	0.394526	0.661924	0.3951	0.835629
PGS001257	Childhood sunburn	HP:0012532	Chronic pain	30	-0.00264828	0.00228176	-1.16063	0.24591	0.688179	0.2463	0.835629
PGS001259	Hayfever/allergic rhinitis	HP:0012532	Chronic pain	30	0.00379188	0.00231154	1.64041	0.101053	0.744874	0.0996	0.835629
PGS001262	Vascular/heart problems diagnosed by doctor Angina	HP:0012532	Chronic pain	30	-0.00304669	0.00228021	-1.33614	0.181631	0.706674	0.18	0.835629
PGS001263	Atrial flutter	HP:0012532	Chronic pain	30	-0.00203404	0.0023314	-0.872457	0.383048	0.663443	0.3735	0.835629
PGS001264	Deep vein thrombosis	HP:0012532	Chronic pain	30	-0.00409099	0.00226773	-1.804	0.0713581	0.768626	0.0705	0.835629
PGS001265	Deep vein thrombosis (leg)	HP:0012532	Chronic pain	30	-0.00350291	0.00226436	-1.54698	0.122003	0.732316	0.1185	0.835629
PGS001266	Deep vein thrombosis (diagnosed by doctor)	HP:0012532	Chronic pain	30	-0.00262898	0.00226691	-1.15972	0.246281	0.68809	0.246	0.835629
PGS001272	Chronic renal failure (time-to-event)	HP:0012532	Chronic pain	30	0.00264845	0.00232416	1.13953	0.254598	0.686131	0.2594	0.835629
PGS001274	Osteoporosis without pathological fracture (time-to-event)	HP:0012532	Chronic pain	30	-0.00254927	0.0022758	-1.12016	0.262757	0.684284	0.2681	0.835629
PGS001275	Other retinal disorders (time-to-event)	HP:0012532	Chronic pain	30	-0.00224538	0.00229911	-0.97663	0.328852	0.671577	0.3281	0.835629
PGS001276	Retinal disorders in diseases classified elsewhere (time-to-event)	HP:0012532	Chronic pain	30	0.00247776	0.00230306	1.07586	0.282102	0.680176	0.2786	0.835629
PGS001278	previously: Blood clot in the leg (DVT) or lung	HP:0012532	Chronic pain	30	-0.00250306	0.00227874	-1.09844	0.272126	0.682249	0.2615	0.835629
PGS001279	previously: Blood clot in the lung	HP:0012532	Chronic pain	30	-0.00175977	0.00227551	-0.773352	0.439391	0.656554	0.4329	0.835629
PGS001280	PE (time-to-event)	HP:0012532	Chronic pain	30	-0.00178465	0.00225966	-0.789787	0.429731	0.657639	0.4258	0.835629
PGS001281	Migraine	HP:0012532	Chronic pain	30	0.0037922	0.0022998	1.64892	0.0992958	0.746055	0.1024	0.835629
PGS001284	Allergic disease (hay fever, allergic rhinitis, or eczema)	HP:0012532	Chronic pain	30	0.00466116	0.00231603	2.01256	0.0442736	0.80216	0.0478	0.835629
PGS001285	Allergic disease (hay fever, rhinitis, or eczema) (diagnosed by doctor)	HP:0012532	Chronic pain	30	0.00459093	0.00231528	1.98288	0.0474962	0.797165	0.0498	0.835629
PGS001292	Family history of prostate cancer	HP:0012532	Chronic pain	30	-0.00233649	0.00231079	-1.01112	0.312062	0.674472	0.312	0.835629
PGS001293	Other diseases of liver (time-to-event)	HP:0012532	Chronic pain	30	0.00200064	0.00225262	0.888138	0.374557	0.664609	0.3717	0.835629
PGS001294	Non-insulin-dependent diabetes (time-to-event)	HP:0012532	Chronic pain	30	-0.00294016	0.00229354	-1.28193	0.199993	0.700684	0.2028	0.835629
PGS001298	Obesity (time-to-event)	HP:0012532	Chronic pain	30	0.00177176	0.00228572	0.775145	0.438332	0.656671	0.4308	0.835629
PGS001301	Malabsorption/coeliac disease	HP:0012532	Chronic pain	30	0.00251507	0.00225132	1.11715	0.264043	0.683999	0.2677	0.835629
PGS001308	Sjogren's syndrome/sicca syndrome	HP:0012532	Chronic pain	30	0.00299028	0.00231896	1.28949	0.197352	0.701505	0.2018	0.835629
PGS001317	Vascular/heart problems diagnosed by doctor Heart attack	HP:0012532	Chronic pain	30	-0.00234632	0.00227911	-1.02949	0.303355	0.676054	0.3028	0.835629
PGS001318	Disorders of lipoprotein metabolism and other lipidaemias (time-to-event)	HP:0012532	Chronic pain	30	-0.00343626	0.00225525	-1.52367	0.127724	0.729298	0.1292	0.835629
PGS001321	Eye problems/disorders (Glaucoma)	HP:0012532	Chronic pain	30	-0.00458382	0.00228947	-2.00213	0.0453845	0.800396	0.0478	0.835629
PGS001324	Family history of high blood pressure	HP:0012532	Chronic pain	30	-0.00185714	0.00228191	-0.813857	0.415809	0.659269	0.4106	0.835629
PGS001326	Emphysema	HP:0012532	Chronic pain	30	0.00395538	0.00229339	1.72469	0.0847143	0.75683	0.0803	0.835629
PGS001327	Diabetes	HP:0012532	Chronic pain	30	-0.00334689	0.00230424	-1.45249	0.146497	0.720363	0.1522	0.835629
PGS001330	Crohn's disease [regional enteritis] (time-to-event)	HP:0012532	Chronic pain	30	-0.00308166	0.00233294	-1.32093	0.186652	0.704968	0.1921	0.835629
PGS001331	Crohns disease	HP:0012532	Chronic pain	30	-0.0035109	0.00232294	-1.5114	0.13082	0.727727	0.1329	0.835629
PGS001333	Chronic obstructive pulmonary disease (algorithmically-defined)	HP:0012532	Chronic pain	30	-0.00198281	0.0022634	-0.876029	0.381103	0.663706	0.3758	0.835629
PGS001334	Other chronic obstructive pulmonary disease (time-to-event)	HP:0012532	Chronic pain	30	0.00213123	0.00230887	0.923062	0.356069	0.66728	0.3585	0.835629
PGS001335	Vascular/heart problems diagnosed by doctor High BP	HP:0012532	Chronic pain	30	-0.00435083	0.00224052	-1.94188	0.0522698	0.790388	0.0519	0.835629
PGS001343	Asthma (algorithmically-defined)	HP:0012532	Chronic pain	30	0.00390589	0.00232119	1.68271	0.0925628	0.750801	0.0918	0.835629
PGS001346	Asthma (time-to-event)	HP:0012532	Chronic pain	30	0.00260845	0.00230474	1.13178	0.257843	0.685388	0.2597	0.835629
PGS001351	Fasting insulin	HP:0012532	Chronic pain	30	0.00196584	0.00229282	0.85739	0.391316	0.662342	0.3921	0.835629
PGS001358	3mm cylindrical power (R)	HP:0012532	Chronic pain	30	-0.00291605	0.00227641	-1.28099	0.200324	0.700582	0.2017	0.835629
PGS001370	Age asthma diagnosed	HP:0012532	Chronic pain	30	-0.00466016	0.00233336	-1.99719	0.0459192	0.799563	0.0475	0.835629
PGS001371	Age diabetes diagnosed	HP:0012532	Chronic pain	30	-0.00409002	0.00225174	-1.81638	0.0694383	0.770515	0.064	0.835629
PGS001373	Age started wearing glasses or contact lenses	HP:0012532	Chronic pain	30	-0.00191109	0.00227753	-0.839106	0.401494	0.661032	0.3973	0.835629
PGS001374	Age stopped smoking	HP:0012532	Chronic pain	30	-0.002294	0.0022989	-0.997869	0.318445	0.673348	0.3191	0.835629
PGS001377	Basophill %	HP:0012532	Chronic pain	30	0.00457482	0.00225747	2.02652	0.0428232	0.804534	0.0473	0.835629
PGS001381	Corneal hysteresis (R)	HP:0012532	Chronic pain	30	-0.00349717	0.00230365	-1.5181	0.129124	0.728583	0.1229	0.835629
PGS001382	Corneal resistance factor (L)	HP:0012532	Chronic pain	30	-0.00214116	0.00226807	-0.944045	0.345243	0.668934	0.3364	0.835629
PGS001383	Corneal resistance factor (R)	HP:0012532	Chronic pain	30	-0.00352526	0.00229376	-1.53689	0.124454	0.731004	0.1258	0.835629
PGS001384	Degree bothered by feeling tired all the time in the last 3 months	HP:0012532	Chronic pain	30	-0.00432023	0.00223965	-1.92898	0.0538527	0.788284	0.0546	0.835629
PGS001386	Degree bothered by pain in arms/legs/joints in the past 3 months	HP:0012532	Chronic pain	30	-0.00182743	0.0023128	-0.790135	0.429528	0.657662	0.4308	0.835629
PGS001390	Duodenal ulcer (time-to-event)	HP:0012532	Chronic pain	30	-0.00225444	0.00230644	-0.977454	0.328444	0.671645	0.3332	0.835629
PGS001392	Family history of lung cancer	HP:0012532	Chronic pain	30	-0.00368012	0.0022597	-1.62858	0.103534	0.743244	0.1069	0.835629
PGS001397	Frequency of walking for pleasure in last 4 weeks	HP:0012532	Chronic pain	30	-0.00208103	0.00228888	-0.909192	0.363341	0.666207	0.3561	0.835629
PGS001398	Friendship satisfaction	HP:0012532	Chronic pain	30	0.00231531	0.0023306	0.99344	0.320597	0.672975	0.3271	0.835629
PGS001399	GE / gI antigen for Varicella Zoster Virus	HP:0012532	Chronic pain	30	0.00330637	0.00228876	1.44462	0.148698	0.7194	0.1441	0.835629
PGS001407	HTLV-1 gag antigen for Human T-Lymphotropic Virus 1	HP:0012532	Chronic pain	30	0.00222702	0.00231345	0.962642	0.335825	0.670432	0.333	0.835629
PGS001410	Intra-ocular pressure, corneal-compensated (R)	HP:0012532	Chronic pain	30	0.00239741	0.00233741	1.02567	0.305154	0.675723	0.3067	0.835629
PGS001418	Mean FA in cerebral peduncle on FA skeleton (L)	HP:0012532	Chronic pain	30	0.00266744	0.00231113	1.15417	0.248545	0.687549	0.2469	0.835629
PGS001419	Mean FA in cingulum cingulate gyrus on FA skeleton (L)	HP:0012532	Chronic pain	30	0.00232726	0.0023459	0.992056	0.321272	0.672859	0.3168	0.835629
PGS001422	Mean FA in cingulum hippocampus on FA skeleton (R)	HP:0012532	Chronic pain	30	-0.00221808	0.00230356	-0.962892	0.3357	0.670452	0.3282	0.835629
PGS001424	Mean FA in external capsule on FA skeleton (R)	HP:0012532	Chronic pain	30	-0.00341476	0.00229318	-1.4891	0.136595	0.724904	0.141	0.835629
PGS001425	Mean FA in fornix cres+stria terminalis on FA skeleton (R)	HP:0012532	Chronic pain	30	0.00261935	0.00230566	1.13605	0.25605	0.685797	0.2541	0.835629
PGS001431	Mean FA in posterior limb of internal capsule on FA skeleton (R)	HP:0012532	Chronic pain	30	0.00397085	0.00229666	1.72897	0.0839451	0.757453	0.0852	0.835629
PGS001433	Mean FA in posterior thalamic radiation on FA skeleton (R)	HP:0012532	Chronic pain	30	-0.00335979	0.00232569	-1.44464	0.148691	0.719403	0.1489	0.835629
PGS001435	Mean FA in retrolenticular part of internal capsule on FA skeleton (R)	HP:0012532	Chronic pain	30	-0.00443766	0.00230882	-1.92205	0.0547192	0.78716	0.0549	0.835629
PGS001438	Mean FA in splenium of corpus callosum on FA skeleton	HP:0012532	Chronic pain	30	-0.00221365	0.00225369	-0.982232	0.326086	0.67204	0.3287	0.835629
PGS001443	Mean FA in superior fronto-occipital fasciculus on FA skeleton (L)	HP:0012532	Chronic pain	30	-0.00260205	0.00226988	-1.14634	0.25177	0.686788	0.253	0.835629
PGS001444	Mean FA in superior fronto-occipital fasciculus on FA skeleton (R)	HP:0012532	Chronic pain	30	-0.00324636	0.00226093	-1.43585	0.151178	0.718335	0.1561	0.835629
PGS001447	Mean FA in tapetum on FA skeleton (L)	HP:0012532	Chronic pain	30	-0.00328407	0.00231033	-1.42147	0.155311	0.716602	0.1535	0.835629
PGS001452	Mean ICVF in anterior limb of internal capsule on FA skeleton (L)	HP:0012532	Chronic pain	30	0.00312968	0.00230993	1.35488	0.175584	0.708802	0.1794	0.835629
PGS001453	Mean ICVF in anterior limb of internal capsule on FA skeleton (R)	HP:0012532	Chronic pain	30	0.00197267	0.00231181	0.853303	0.393578	0.662047	0.3923	0.835629
PGS001454	Mean ICVF in body of corpus callosum on FA skeleton	HP:0012532	Chronic pain	30	-0.00250753	0.00226663	-1.10628	0.268717	0.682979	0.2715	0.835629
PGS001456	Mean ICVF in cerebral peduncle on FA skeleton (R)	HP:0012532	Chronic pain	30	0.00216861	0.00228477	0.94916	0.342636	0.669343	0.3403	0.835629
PGS001459	Mean ICVF in cingulum hippocampus on FA skeleton (L)	HP:0012532	Chronic pain	30	-0.00258099	0.00226019	-1.14194	0.253596	0.686363	0.2523	0.835629
PGS001460	Mean ICVF in cingulum hippocampus on FA skeleton (R)	HP:0012532	Chronic pain	30	-0.00267526	0.00227088	-1.17807	0.238886	0.689902	0.2358	0.835629
PGS001462	Mean ICVF in external capsule on FA skeleton (R)	HP:0012532	Chronic pain	30	-0.0025039	0.00226478	-1.10558	0.269021	0.682913	0.2751	0.835629
PGS001465	Mean ICVF in fornix on FA skeleton	HP:0012532	Chronic pain	30	-0.00281032	0.00227531	-1.23514	0.216903	0.695714	0.2121	0.835629
PGS001469	Mean ICVF in medial lemniscus on FA skeleton (L)	HP:0012532	Chronic pain	30	0.00286752	0.00230293	1.24516	0.213196	0.696763	0.2175	0.835629
PGS001472	Mean ICVF in posterior corona radiata on FA skeleton (L)	HP:0012532	Chronic pain	30	-0.00227309	0.00230696	-0.985318	0.324568	0.672297	0.325	0.835629
PGS001473	Mean ICVF in posterior corona radiata on FA skeleton (R)	HP:0012532	Chronic pain	30	-0.00329657	0.00228075	-1.44538	0.148482	0.719493	0.15	0.835629
PGS001475	Mean ICVF in posterior limb of internal capsule on FA skeleton (R)	HP:0012532	Chronic pain	30	0.00207873	0.00227955	0.911905	0.361912	0.666415	0.3658	0.835629
PGS001476	Mean ICVF in posterior thalamic radiation on FA skeleton (L)	HP:0012532	Chronic pain	30	-0.00431661	0.00230287	-1.87445	0.0609919	0.779546	0.0589	0.835629
PGS001477	Mean ICVF in posterior thalamic radiation on FA skeleton (R)	HP:0012532	Chronic pain	30	-0.00389811	0.00227265	-1.71522	0.086435	0.755458	0.0833	0.835629
PGS001480	Mean ICVF in sagittal stratum on FA skeleton (L)	HP:0012532	Chronic pain	30	-0.00294187	0.00230074	-1.27866	0.201141	0.700331	0.2003	0.835629
PGS001481	Mean ICVF in sagittal stratum on FA skeleton (R)	HP:0012532	Chronic pain	30	-0.0024774	0.00230049	-1.0769	0.281635	0.680271	0.2866	0.835629
PGS001482	Mean ICVF in superior cerebellar peduncle on FA skeleton (L)	HP:0012532	Chronic pain	30	0.0019893	0.00229507	0.866771	0.386155	0.663025	0.3902	0.835629
PGS001484	Mean ICVF in superior corona radiata on FA skeleton (L)	HP:0012532	Chronic pain	30	-0.00307659	0.00226816	-1.35643	0.175093	0.708978	0.1684	0.835629
PGS001485	Mean ICVF in superior corona radiata on FA skeleton (R)	HP:0012532	Chronic pain	30	-0.00289966	0.00226057	-1.28272	0.199718	0.700769	0.205	0.835629
PGS001489	Mean ICVF in superior longitudinal fasciculus on FA skeleton (R)	HP:0012532	Chronic pain	30	-0.00227837	0.00230403	-0.988863	0.322831	0.672592	0.3302	0.835629
PGS001493	Mean ISOVF in anterior corona radiata on FA skeleton (L)	HP:0012532	Chronic pain	30	-0.00200285	0.00231687	-0.864461	0.387422	0.662856	0.3884	0.835629
PGS001494	Mean ISOVF in anterior corona radiata on FA skeleton (R)	HP:0012532	Chronic pain	30	-0.00230302	0.00230149	-1.00066	0.317092	0.673584	0.3179	0.835629
PGS001498	Mean ISOVF in external capsule on FA skeleton (L)	HP:0012532	Chronic pain	30	-0.0026861	0.00224989	-1.19388	0.232645	0.691484	0.2318	0.835629
PGS001499	Mean ISOVF in fornix on FA skeleton	HP:0012532	Chronic pain	30	-0.00203364	0.00230122	-0.883724	0.376935	0.664278	0.3734	0.835629
PGS001500	Mean ISOVF in posterior corona radiata on FA skeleton (L)	HP:0012532	Chronic pain	30	-0.00201572	0.00224129	-0.899356	0.368554	0.665455	0.3678	0.835629
PGS001502	Mean ISOVF in sagittal stratum on FA skeleton (L)	HP:0012532	Chronic pain	30	-0.00317425	0.00230417	-1.37761	0.168454	0.711422	0.1668	0.835629
PGS001504	Mean ISOVF in superior cerebellar peduncle on FA skeleton (R)	HP:0012532	Chronic pain	30	-0.00185813	0.00229615	-0.809236	0.418461	0.658952	0.4131	0.835629
PGS001505	Mean ISOVF in superior corona radiata on FA skeleton (L)	HP:0012532	Chronic pain	30	-0.00309271	0.00230272	-1.34307	0.179379	0.707457	0.1753	0.835629
PGS001506	Mean ISOVF in superior corona radiata on FA skeleton (R)	HP:0012532	Chronic pain	30	-0.00217153	0.0023291	-0.932346	0.351253	0.668007	0.3516	0.835629
PGS001507	Median T2star in caudate (L)	HP:0012532	Chronic pain	30	-0.00204329	0.00229651	-0.889737	0.373698	0.664729	0.3795	0.835629
PGS001513	Median T2star in thalamus (R)	HP:0012532	Chronic pain	30	-0.00258787	0.00228644	-1.13183	0.257819	0.685393	0.2648	0.835629
PGS001516	Other diseases of intestine (time-to-event)	HP:0012532	Chronic pain	30	-0.002586	0.00235551	-1.09785	0.272381	0.682194	0.2703	0.835629
PGS001520	Position of the pulse wave peak	HP:0012532	Chronic pain	30	0.0023463	0.00229609	1.02187	0.306949	0.675394	0.3113	0.835629
PGS001536	Vitiligo (time-to-event)	HP:0012532	Chronic pain	30	0.00188389	0.00229751	0.819969	0.412316	0.659691	0.4167	0.835629
PGS001538	Volume of accumbens (R)	HP:0012532	Chronic pain	30	0.00338011	0.00224951	1.50259	0.133077	0.726607	0.1325	0.835629
PGS001540	Volume of brain, grey+white matter	HP:0012532	Chronic pain	30	0.00230321	0.00224702	1.02501	0.305465	0.675666	0.3063	0.835629
PGS001542	Volume of caudate (L)	HP:0012532	Chronic pain	30	0.00390681	0.00230007	1.69856	0.0895333	0.75306	0.0891	0.835629
PGS001543	Volume of caudate (R)	HP:0012532	Chronic pain	30	0.00331941	0.00231038	1.43674	0.150924	0.718443	0.1477	0.835629
PGS001551	Volume of grey matter in Cingulate Gyrus, anterior division (R)	HP:0012532	Chronic pain	30	0.00194657	0.00224672	0.866406	0.386355	0.662998	0.3841	0.835629
PGS001552	Volume of grey matter in Cingulate Gyrus, posterior division (R)	HP:0012532	Chronic pain	30	-0.00364777	0.00226035	-1.61381	0.106702	0.741224	0.1117	0.835629
PGS001553	Volume of grey matter in Crus I Cerebellum (R)	HP:0012532	Chronic pain	30	-0.00216015	0.00229022	-0.943206	0.345672	0.668867	0.3439	0.835629
PGS001555	Volume of grey matter in Crus II Cerebellum (R)	HP:0012532	Chronic pain	30	0.00217978	0.00237579	0.917495	0.358977	0.666847	0.3562	0.835629
PGS001564	Volume of grey matter in Hippocampus (R)	HP:0012532	Chronic pain	30	0.00220081	0.00231442	0.950911	0.341747	0.669484	0.3414	0.835629
PGS001566	Volume of grey matter in I-IV Cerebellum (R)	HP:0012532	Chronic pain	30	0.00247587	0.00228492	1.08357	0.278667	0.680879	0.2794	0.835629
PGS001569	Volume of grey matter in Insular Cortex (L)	HP:0012532	Chronic pain	30	-0.00206826	0.00228745	-0.904174	0.365995	0.665822	0.3717	0.835629
PGS001570	Volume of grey matter in Insular Cortex (R)	HP:0012532	Chronic pain	30	-0.00304608	0.00229508	-1.32722	0.184563	0.705671	0.1845	0.835629
PGS001572	Volume of grey matter in IX Cerebellum (L)	HP:0012532	Chronic pain	30	0.00205691	0.00225847	0.910751	0.362519	0.666326	0.3653	0.835629
PGS001573	Volume of grey matter in IX Cerebellum (R)	HP:0012532	Chronic pain	30	0.00220612	0.00226529	0.973879	0.330216	0.67135	0.3271	0.835629
PGS001574	Volume of grey matter in Lateral Occipital Cortex, inferior division (R)	HP:0012532	Chronic pain	30	-0.00184397	0.00229474	-0.803566	0.421729	0.658566	0.4234	0.835629
PGS001576	Volume of grey matter in Lingual Gyrus (R)	HP:0012532	Chronic pain	30	0.00295708	0.00230295	1.28404	0.199252	0.700913	0.2007	0.835629
PGS001577	Volume of grey matter in Middle Frontal Gyrus (L)	HP:0012532	Chronic pain	30	0.0035571	0.00230669	1.54208	0.123188	0.731678	0.1191	0.835629
PGS001581	Volume of grey matter in Occipital Pole (R)	HP:0012532	Chronic pain	30	0.00273257	0.00229771	1.18926	0.234458	0.691019	0.2298	0.835629
PGS001582	Volume of grey matter in Paracingulate Gyrus (R)	HP:0012532	Chronic pain	30	0.00224302	0.00227265	0.986963	0.323762	0.672434	0.3133	0.835629
PGS001583	Volume of grey matter in Parahippocampal Gyrus, anterior division (L)	HP:0012532	Chronic pain	30	-0.00216718	0.00228103	-0.950089	0.342164	0.669418	0.341	0.835629
PGS001585	Volume of grey matter in Parahippocampal Gyrus, posterior division (L)	HP:0012532	Chronic pain	30	0.00178086	0.00225517	0.789681	0.429793	0.657632	0.4271	0.835629
PGS001586	Volume of grey matter in Parahippocampal Gyrus, posterior division (R)	HP:0012532	Chronic pain	30	-0.00185468	0.00232133	-0.798975	0.424385	0.658255	0.4176	0.835629
PGS001589	Volume of grey matter in Planum Temporale (L)	HP:0012532	Chronic pain	30	-0.00395382	0.00228548	-1.72998	0.0837648	0.7576	0.0861	0.835629
PGS001591	Volume of grey matter in Precentral Gyrus (R)	HP:0012532	Chronic pain	30	-0.00279745	0.00224256	-1.24744	0.21236	0.697003	0.2147	0.835629
PGS001595	Volume of grey matter in Subcallosal Cortex (L)	HP:0012532	Chronic pain	30	-0.00217964	0.00225837	-0.96514	0.334573	0.670635	0.3327	0.835629
PGS001596	Volume of grey matter in Subcallosal Cortex (R)	HP:0012532	Chronic pain	30	-0.00228048	0.00229049	-0.995627	0.319533	0.673159	0.3272	0.835629
PGS001597	Volume of grey matter in Superior Frontal Gyrus (L)	HP:0012532	Chronic pain	30	-0.00291901	0.00222817	-1.31005	0.190306	0.70376	0.1883	0.835629
PGS001603	Volume of grey matter in Temporal Fusiform Cortex, anterior division (L)	HP:0012532	Chronic pain	30	0.00309741	0.00229801	1.34787	0.17783	0.708002	0.1762	0.835629
PGS001604	Volume of grey matter in Temporal Fusiform Cortex, posterior division (L)	HP:0012532	Chronic pain	30	0.00185599	0.00228286	0.81301	0.416294	0.659211	0.4244	0.835629
PGS001605	Volume of grey matter in Temporal Fusiform Cortex, posterior division (R)	HP:0012532	Chronic pain	30	0.0018779	0.00229827	0.817094	0.413957	0.659492	0.4128	0.835629
PGS001606	Volume of grey matter in Temporal Pole (L)	HP:0012532	Chronic pain	30	0.00350309	0.00229414	1.52697	0.126902	0.729722	0.1316	0.835629
PGS001609	Volume of grey matter in Thalamus (R)	HP:0012532	Chronic pain	30	-0.00257912	0.00228208	-1.13016	0.258522	0.685233	0.2672	0.835629
PGS001611	Volume of grey matter in V Cerebellum (R)	HP:0012532	Chronic pain	30	0.00292368	0.00227693	1.28405	0.199252	0.700913	0.1955	0.835629
PGS001612	Volume of grey matter in Ventral Striatum (L)	HP:0012532	Chronic pain	30	0.00414523	0.00224912	1.84304	0.0654478	0.774626	0.0642	0.835629
PGS001613	Volume of grey matter in Ventral Striatum (R)	HP:0012532	Chronic pain	30	0.00430402	0.0022417	1.91998	0.0549805	0.786824	0.0529	0.835629
PGS001615	Volume of grey matter in Vermis IX Cerebellum	HP:0012532	Chronic pain	30	0.00174553	0.00225889	0.772737	0.439755	0.656514	0.4346	0.835629
PGS001616	Volume of grey matter in Vermis VI Cerebellum	HP:0012532	Chronic pain	30	0.00174879	0.00229524	0.761918	0.446185	0.655812	0.4348	0.835629
PGS001622	Volume of grey matter in VI Cerebellum (R)	HP:0012532	Chronic pain	30	0.00335432	0.00229448	1.46191	0.143898	0.72152	0.1427	0.835629
PGS001625	Volume of grey matter in VIIIa Cerebellum (L)	HP:0012532	Chronic pain	30	0.00339064	0.0022846	1.48413	0.137908	0.724281	0.1345	0.835629
PGS001626	Volume of grey matter in VIIIa Cerebellum (R)	HP:0012532	Chronic pain	30	0.00209178	0.00227362	0.920021	0.357655	0.667043	0.3605	0.835629
PGS001629	Volume of grey matter in X Cerebellum (R)	HP:0012532	Chronic pain	30	-0.00241956	0.00229727	-1.05323	0.292342	0.678142	0.2876	0.835629
PGS001630	Volume of hippocampus (L)	HP:0012532	Chronic pain	30	0.00190401	0.0022968	0.828983	0.407198	0.660319	0.4111	0.835629
PGS001632	Volume of pallidum (R)	HP:0012532	Chronic pain	30	0.0023577	0.00227279	1.03736	0.299676	0.676741	0.294	0.835629
PGS001636	Volume of putamen (R)	HP:0012532	Chronic pain	30	-0.00203525	0.00221698	-0.918029	0.358697	0.666889	0.3593	0.835629
PGS001637	Volume of thalamus (L)	HP:0012532	Chronic pain	30	0.00338514	0.00230268	1.47009	0.141671	0.722531	0.1432	0.835629
PGS001638	Volume of thalamus (R)	HP:0012532	Chronic pain	30	0.00353612	0.0023158	1.52695	0.126906	0.72972	0.1263	0.835629
PGS001640	Volume of white matter	HP:0012532	Chronic pain	30	0.00334768	0.00226329	1.47912	0.13924	0.723656	0.1452	0.835629
PGS001641	Volume of white matter (normalised for head size)	HP:0012532	Chronic pain	30	0.00203155	0.00231828	0.876318	0.380946	0.663728	0.3746	0.835629
PGS001643	WA FA in tract acoustic radiation (L)	HP:0012532	Chronic pain	30	-0.00229341	0.00230569	-0.994673	0.319997	0.673079	0.3238	0.835629
PGS001645	WA FA in tract anterior thalamic radiation (L)	HP:0012532	Chronic pain	30	-0.00337939	0.00225416	-1.49918	0.13396	0.726175	0.1372	0.835629
PGS001646	WA FA in tract anterior thalamic radiation (R)	HP:0012532	Chronic pain	30	-0.00184817	0.00230415	-0.802107	0.422571	0.658467	0.4207	0.835629
PGS001647	WA FA in tract cingulate gyrus part of cingulum (L)	HP:0012532	Chronic pain	30	-0.00226453	0.00229113	-0.98839	0.323063	0.672553	0.3264	0.835629
PGS001649	WA FA in tract corticospinal tract (R)	HP:0012532	Chronic pain	30	0.00267175	0.0023363	1.14358	0.252912	0.686521	0.2526	0.835629
PGS001650	WA FA in tract forceps major	HP:0012532	Chronic pain	30	-0.00399209	0.00227815	-1.75234	0.0798449	0.760883	0.0802	0.835629
PGS001652	WA FA in tract inferior fronto-occipital fasciculus (L)	HP:0012532	Chronic pain	30	-0.00270666	0.00226223	-1.19645	0.231639	0.691744	0.2385	0.835629
PGS001654	WA FA in tract inferior longitudinal fasciculus (L)	HP:0012532	Chronic pain	30	-0.00202007	0.0022505	-0.897611	0.369484	0.665323	0.372	0.835629
PGS001655	WA FA in tract inferior longitudinal fasciculus (R)	HP:0012532	Chronic pain	30	-0.00425937	0.00230651	-1.84668	0.0649186	0.775192	0.0651	0.835629
PGS001658	WA FA in tract superior longitudinal fasciculus (L)	HP:0012532	Chronic pain	30	-0.00367134	0.00229868	-1.59715	0.110366	0.738969	0.1087	0.835629
PGS001660	WA FA in tract uncinate fasciculus (R)	HP:0012532	Chronic pain	30	-0.00198681	0.00229096	-0.86724	0.385898	0.663059	0.3781	0.835629
PGS001661	WA ICVF in tract acoustic radiation (L)	HP:0012532	Chronic pain	30	-0.00182813	0.00229233	-0.797499	0.425241	0.658156	0.4197	0.835629
PGS001663	WA ICVF in tract anterior thalamic radiation (L)	HP:0012532	Chronic pain	30	-0.00243855	0.00226757	-1.07541	0.282302	0.680135	0.2852	0.835629
PGS001664	WA ICVF in tract anterior thalamic radiation (R)	HP:0012532	Chronic pain	30	-0.00218853	0.00227966	-0.960026	0.33714	0.670219	0.3365	0.835629
PGS001665	WA ICVF in tract cingulate gyrus part of cingulum (L)	HP:0012532	Chronic pain	30	-0.00252389	0.00229355	-1.10043	0.271258	0.682433	0.2704	0.835629
PGS001666	WA ICVF in tract cingulate gyrus part of cingulum (R)	HP:0012532	Chronic pain	30	-0.0038058	0.00225399	-1.68848	0.0914518	0.75162	0.0889	0.835629
PGS001669	WA ICVF in tract forceps major	HP:0012532	Chronic pain	30	-0.00311941	0.00227756	-1.36963	0.170932	0.710497	0.1665	0.835629
PGS001671	WA ICVF in tract inferior fronto-occipital fasciculus (L)	HP:0012532	Chronic pain	30	-0.00215859	0.00227277	-0.949759	0.342332	0.669391	0.3344	0.835629
PGS001672	WA ICVF in tract inferior fronto-occipital fasciculus (R)	HP:0012532	Chronic pain	30	-0.003693	0.00228696	-1.61481	0.106486	0.74136	0.1034	0.835629
PGS001673	WA ICVF in tract inferior longitudinal fasciculus (L)	HP:0012532	Chronic pain	30	-0.00189481	0.00228311	-0.829923	0.406666	0.660385	0.4076	0.835629
PGS001674	WA ICVF in tract inferior longitudinal fasciculus (R)	HP:0012532	Chronic pain	30	-0.00345068	0.00230196	-1.49902	0.134002	0.726155	0.1362	0.835629
PGS001676	WA ICVF in tract medial lemniscus (R)	HP:0012532	Chronic pain	30	0.0032316	0.0022607	1.42947	0.153001	0.717563	0.1509	0.835629
PGS001678	WA ICVF in tract parahippocampal part of cingulum (L)	HP:0012532	Chronic pain	30	-0.00448639	0.00225555	-1.98904	0.0468113	0.798196	0.0454	0.835629
PGS001679	WA ICVF in tract parahippocampal part of cingulum (R)	HP:0012532	Chronic pain	30	-0.00412135	0.00225462	-1.82796	0.0676819	0.772293	0.0669	0.835629
PGS001680	WA ICVF in tract posterior thalamic radiation (L)	HP:0012532	Chronic pain	30	-0.00388451	0.00229469	-1.69282	0.0906208	0.75224	0.0863	0.835629
PGS001681	WA ICVF in tract posterior thalamic radiation (R)	HP:0012532	Chronic pain	30	-0.00312197	0.00228285	-1.36757	0.171576	0.710259	0.1667	0.835629
PGS001682	WA ICVF in tract superior longitudinal fasciculus (L)	HP:0012532	Chronic pain	30	-0.00188799	0.00231476	-0.81563	0.414794	0.659391	0.4118	0.835629
PGS001683	WA ICVF in tract superior longitudinal fasciculus (R)	HP:0012532	Chronic pain	30	-0.00265653	0.00230236	-1.15383	0.248686	0.687515	0.238	0.835629
PGS001684	WA ICVF in tract superior thalamic radiation (L)	HP:0012532	Chronic pain	30	-0.00197295	0.00229549	-0.859487	0.390159	0.662494	0.3866	0.835629
PGS001685	WA ICVF in tract superior thalamic radiation (R)	HP:0012532	Chronic pain	30	-0.00392286	0.00227911	-1.72123	0.0853406	0.756327	0.0896	0.835629
PGS001686	WA ICVF in tract uncinate fasciculus (L)	HP:0012532	Chronic pain	30	-0.00282328	0.0022715	-1.24291	0.214022	0.696527	0.2178	0.835629
PGS001687	WA ICVF in tract uncinate fasciculus (R)	HP:0012532	Chronic pain	30	-0.00202757	0.00227282	-0.892093	0.372434	0.664906	0.3696	0.835629
PGS001694	WA ISOVF in tract inferior fronto-occipital fasciculus (R)	HP:0012532	Chronic pain	30	-0.00259533	0.00230376	-1.12656	0.260043	0.68489	0.2636	0.835629
PGS001695	WA ISOVF in tract inferior longitudinal fasciculus (L)	HP:0012532	Chronic pain	30	-0.00397396	0.00228965	-1.73562	0.0827612	0.758425	0.084	0.835629
PGS001696	WA ISOVF in tract inferior longitudinal fasciculus (R)	HP:0012532	Chronic pain	30	-0.00227858	0.00226798	-1.00467	0.315157	0.673923	0.3138	0.835629
PGS001701	WA ISOVF in tract superior thalamic radiation (R)	HP:0012532	Chronic pain	30	-0.00225983	0.00229849	-0.98318	0.325619	0.672119	0.3189	0.835629
PGS001706	WA L1 in tract inferior fronto-occipital fasciculus (R)	HP:0012532	Chronic pain	30	-0.0029803	0.00226516	-1.31571	0.188398	0.704387	0.1945	0.835629
PGS001709	WA L1 in tract superior longitudinal fasciculus (L)	HP:0012532	Chronic pain	30	0.00181688	0.00228905	0.793725	0.427435	0.657902	0.4219	0.835629
PGS001711	WA L1 in tract superior thalamic radiation (L)	HP:0012532	Chronic pain	30	-0.00283802	0.00230004	-1.2339	0.217362	0.695585	0.2155	0.835629
PGS001723	WA L2 in tract inferior longitudinal fasciculus (L)	HP:0012532	Chronic pain	30	-0.00216965	0.00231644	-0.936628	0.349045	0.668345	0.3447	0.835629
PGS001725	WA L2 in tract superior longitudinal fasciculus (L)	HP:0012532	Chronic pain	30	0.00192616	0.00229563	0.839055	0.401523	0.661028	0.4096	0.835629
PGS001730	WA L3 in tract anterior thalamic radiation (L)	HP:0012532	Chronic pain	30	0.00201761	0.00228935	0.881301	0.378244	0.664098	0.3755	0.835629
PGS001731	WA L3 in tract anterior thalamic radiation (R)	HP:0012532	Chronic pain	30	0.00212436	0.00228916	0.928009	0.353498	0.667667	0.357	0.835629
PGS001752	WA MD in tract inferior longitudinal fasciculus (L)	HP:0012532	Chronic pain	30	-0.00228264	0.0023154	-0.985849	0.324308	0.672341	0.3249	0.835629
PGS001754	WA MD in tract superior longitudinal fasciculus (L)	HP:0012532	Chronic pain	30	0.00178433	0.00227957	0.782746	0.433855	0.657171	0.4358	0.835629
PGS001760	WA MO in tract medial lemniscus (R)	HP:0012532	Chronic pain	30	0.00194349	0.00226851	0.856727	0.391682	0.662294	0.3939	0.835629
PGS001762	WA MO in tract posterior thalamic radiation (L)	HP:0012532	Chronic pain	30	-0.002149	0.0023267	-0.923623	0.355777	0.667324	0.3445	0.835629
PGS001763	WA MO in tract posterior thalamic radiation (R)	HP:0012532	Chronic pain	30	-0.00201648	0.00231472	-0.871158	0.383756	0.663347	0.3865	0.835629
PGS001766	WA OD in tract corticospinal tract (L)	HP:0012532	Chronic pain	30	-0.00279225	0.00226648	-1.23198	0.21808	0.695385	0.2212	0.835629
PGS001771	WA OD in tract superior thalamic radiation (R)	HP:0012532	Chronic pain	30	0.00355463	0.00227162	1.5648	0.117764	0.734655	0.1184	0.835629
PGS001779	Brugada syndrome	HP:0012532	Chronic pain	30	-0.00390288	0.00232405	-1.67934	0.0932172	0.750323	0.0923	0.835629
PGS001784	Abdominal aortic aneurysm	HP:0012532	Chronic pain	30	0.00227197	0.00226407	1.00349	0.315728	0.673823	0.314	0.835629
PGS001786	Appendectomy	HP:0012532	Chronic pain	30	0.00202214	0.00227115	0.890358	0.373364	0.664775	0.3613	0.835629
PGS001800	Forced expiratory volume (FEV1)	HP:0012532	Chronic pain	30	-0.00327941	0.00233687	-1.40333	0.160649	0.71444	0.1667	0.835629
PGS002020	Benign neoplasm of other parts of digestive system	HP:0012532	Chronic pain	30	-0.00331022	0.00229323	-1.44347	0.149019	0.719261	0.1502	0.835629
PGS002023	Thyrotoxicosis with or without goiter	HP:0012532	Chronic pain	30	-0.00203163	0.00231919	-0.876012	0.381113	0.663705	0.3879	0.835629
PGS002031	Disorders of iron metabolism	HP:0012532	Chronic pain	30	0.00289938	0.00225871	1.28364	0.199392	0.70087	0.1809	0.835629
PGS002041	Macular degeneration (senile) of retina NOS	HP:0012532	Chronic pain	30	-0.00196596	0.00227191	-0.865331	0.386945	0.66292	0.3946	0.835629
PGS002044	Cataract	HP:0012532	Chronic pain	30	-0.0025394	0.00228737	-1.11018	0.267033	0.683344	0.2629	0.835629
PGS002046	Otosclerosis	HP:0012532	Chronic pain	30	0.00398936	0.00231929	1.72008	0.0855493	0.756161	0.0873	0.835629
PGS002049	Pulmonary heart disease	HP:0012532	Chronic pain	30	-0.0025482	0.00228243	-1.11644	0.264347	0.683932	0.2638	0.835629
PGS002050	Atrial fibrillation and flutter	HP:0012532	Chronic pain	30	-0.00361019	0.00233366	-1.54701	0.121996	0.73232	0.1217	0.835629
PGS002051	Congestive heart failure; nonhypertensive	HP:0012532	Chronic pain	30	-0.00407299	0.00233506	-1.74427	0.0812416	0.759694	0.081	0.835629
PGS002053	Cerebrovascular disease	HP:0012532	Chronic pain	30	-0.00452034	0.00231661	-1.95127	0.0511426	0.791927	0.0541	0.835629
PGS002055	Peripheral vascular disease, unspecified	HP:0012532	Chronic pain	30	-0.00350214	0.00225788	-1.55108	0.121017	0.732852	0.1235	0.835629
PGS002056	Phlebitis and thrombophlebitis	HP:0012532	Chronic pain	30	-0.0031402	0.0022491	-1.3962	0.162784	0.713598	0.159	0.835629
PGS002057	Varicose veins	HP:0012532	Chronic pain	30	0.00317716	0.00230567	1.37798	0.168341	0.711464	0.1741	0.835629
PGS002058	Hemorrhoids	HP:0012532	Chronic pain	30	-0.00187328	0.00232549	-0.805543	0.420587	0.658701	0.4163	0.835629
PGS002059	Circulatory disease NEC	HP:0012532	Chronic pain	30	-0.00246755	0.00226431	-1.08976	0.27593	0.681447	0.2786	0.835629
PGS002060	Nasal polyps	HP:0012532	Chronic pain	30	0.0019887	0.00228784	0.869248	0.3848	0.663207	0.3789	0.835629
PGS002064	Appendiceal conditions	HP:0012532	Chronic pain	30	0.00365664	0.0022909	1.59616	0.110587	0.738835	0.1035	0.835629
PGS002065	Inguinal hernia	HP:0012532	Chronic pain	30	-0.00254692	0.00230572	-1.10461	0.269441	0.682823	0.2713	0.835629
PGS002066	Ulcerative colitis	HP:0012532	Chronic pain	30	-0.00302998	0.00227828	-1.32994	0.183665	0.705976	0.1808	0.835629
PGS002069	Functional digestive disorders	HP:0012532	Chronic pain	30	-0.00227131	0.00231442	-0.981373	0.326509	0.671969	0.3249	0.835629
PGS002070	Anal and rectal polyp	HP:0012532	Chronic pain	30	-0.00330939	0.00227581	-1.45416	0.146036	0.720566	0.1445	0.835629
PGS002071	Other chronic nonalcoholic liver disease	HP:0012532	Chronic pain	30	0.00418876	0.00230515	1.81713	0.0693232	0.77063	0.0726	0.835629
PGS002078	Genital prolapse	HP:0012532	Chronic pain	30	-0.00408798	0.00226281	-1.8066	0.0709523	0.769021	0.0732	0.835629
PGS002080	Rhesus isoimmunization in pregnancy	HP:0012532	Chronic pain	30	-0.00196712	0.0023114	-0.851053	0.394826	0.661885	0.4109	0.835629
PGS002084	Sarcoidosis	HP:0012532	Chronic pain	30	0.00394027	0.0022732	1.73336	0.0831619	0.758094	0.0837	0.835629
PGS002085	Seborrheic keratosis	HP:0012532	Chronic pain	30	0.00298	0.00223386	1.33402	0.182327	0.706434	0.1805	0.835629
PGS002086	Diseases of hair and hair follicles	HP:0012532	Chronic pain	30	0.00420696	0.00232727	1.80768	0.0707839	0.769185	0.0711	0.835629
PGS002087	Sebaceous cyst	HP:0012532	Chronic pain	30	0.00429679	0.00235416	1.82519	0.0680978	0.771867	0.0622	0.835629
PGS002089	Ankylosing spondylitis	HP:0012532	Chronic pain	30	0.00237383	0.00235629	1.00744	0.313826	0.674158	0.3136	0.835629
PGS002092	Contracture of palmar fascia [Dupuytren's disease]	HP:0012532	Chronic pain	30	-0.00198466	0.00229801	-0.863643	0.387871	0.662796	0.3922	0.835629
PGS002097	Allergy/adverse effect of penicillin	HP:0012532	Chronic pain	30	-0.00240457	0.00229128	-1.04945	0.29408	0.677806	0.2997	0.835629
PGS002107	Diagnosed with coeliac disease or gluten sensitivity	HP:0012532	Chronic pain	30	0.00270598	0.00228762	1.18288	0.236975	0.690381	0.2401	0.835629
PGS002109	Hair colour (natural, before greying)	HP:0012532	Chronic pain	30	-0.00206518	0.00229654	-0.899258	0.368607	0.665448	0.3707	0.835629
PGS002113	Depression possibly related to stressful or traumatic event	HP:0012532	Chronic pain	30	-0.00266904	0.00226382	-1.179	0.238516	0.689994	0.2383	0.835629
PGS002116	P duration	HP:0012532	Chronic pain	30	-0.00214865	0.00232838	-0.922807	0.356202	0.66726	0.3513	0.835629
PGS002118	PQ interval	HP:0012532	Chronic pain	30	-0.00327904	0.00228046	-1.43788	0.150599	0.718581	0.1474	0.835629
PGS002123	Red blood cell (erythrocyte) count	HP:0012532	Chronic pain	30	-0.00205921	0.00227279	-0.906029	0.365013	0.665964	0.3705	0.835629
PGS002127	Age at first live birth	HP:0012532	Chronic pain	30	-0.00209204	0.00227706	-0.918745	0.358323	0.666944	0.3587	0.835629
PGS002130	Testosterone (female only)	HP:0012532	Chronic pain	30	-0.00292528	0.0023091	-1.26685	0.205334	0.699062	0.2086	0.835629
PGS002136	Recent feelings of foreboding	HP:0012532	Chronic pain	30	-0.00297306	0.00227068	-1.30933	0.19055	0.70368	0.1869	0.835629
PGS002137	Fractured/broken bones in last 5 years	HP:0012532	Chronic pain	30	-0.00317878	0.00227914	-1.39473	0.163229	0.713424	0.1624	0.835629
PGS002140	Wears glasses or contact lenses	HP:0012532	Chronic pain	30	0.00350924	0.00231938	1.51301	0.130411	0.727932	0.1285	0.835629
PGS002141	Haematocrit percentage	HP:0012532	Chronic pain	30	-0.00233951	0.00226245	-1.03406	0.301213	0.676453	0.2966	0.835629
PGS002142	Haemoglobin concentration	HP:0012532	Chronic pain	30	-0.00221986	0.00225982	-0.982317	0.326044	0.672047	0.3267	0.835629
PGS002144	Trouble falling asleep	HP:0012532	Chronic pain	30	-0.00183176	0.00230377	-0.795111	0.426629	0.657995	0.4241	0.835629
PGS002148	Average total household income before tax	HP:0012532	Chronic pain	30	0.00242646	0.00228395	1.0624	0.288164	0.678961	0.2883	0.835629
PGS002154	General happiness	HP:0012532	Chronic pain	30	-0.00261548	0.00226191	-1.15631	0.24767	0.687757	0.2476	0.835629
PGS002156	Age first had sexual intercourse	HP:0012532	Chronic pain	30	0.00363845	0.00227696	1.59795	0.110189	0.739076	0.1112	0.835629
PGS002173	Heel bone mineral density (BMD)	HP:0012532	Chronic pain	30	-0.00211388	0.0023683	-0.892573	0.372177	0.664942	0.3677	0.835629
PGS002175	Speed of sound through heel	HP:0012532	Chronic pain	30	-0.00236566	0.00234556	-1.00857	0.313285	0.674254	0.3159	0.835629
PGS002178	IGF-1	HP:0012532	Chronic pain	30	0.00372165	0.00227191	1.63812	0.10153	0.744557	0.1033	0.835629
PGS002182	Gamma glutamyltransferase	HP:0012532	Chronic pain	30	-0.00247705	0.00227571	-1.08847	0.276497	0.681329	0.2725	0.835629
PGS002184	Mean carotid IMT (intima-medial thickness) at 120/150/210/240 degrees	HP:0012532	Chronic pain	30	-0.00180776	0.00232721	-0.776792	0.437359	0.656779	0.4332	0.835629
PGS002187	Neutrophil count	HP:0012532	Chronic pain	30	-0.00179522	0.0022445	-0.79983	0.423889	0.658313	0.4205	0.835629
PGS002188	Platelet crit	HP:0012532	Chronic pain	30	-0.00262259	0.00229728	-1.14161	0.253732	0.686331	0.2535	0.835629
PGS002189	Mean platelet (thrombocyte) volume	HP:0012532	Chronic pain	30	0.00206604	0.0022889	0.902633	0.366813	0.665705	0.368	0.835629
PGS002194	Reticulocyte count	HP:0012532	Chronic pain	30	-0.002503	0.00226847	-1.10339	0.269971	0.682709	0.2744	0.835629
PGS002195	Sex hormone binding globulin (SHBG)	HP:0012532	Chronic pain	30	-0.0039512	0.00231633	-1.7058	0.0881757	0.754099	0.0856	0.835629
PGS002196	Sleep duration	HP:0012532	Chronic pain	30	-0.0041898	0.00229751	-1.82363	0.0683344	0.771627	0.0714	0.835629
PGS002201	Waist circumference	HP:0012532	Chronic pain	30	-0.00316088	0.00222763	-1.41894	0.156048	0.716298	0.1517	0.835629
PGS002205	Testosterone (male only)	HP:0012532	Chronic pain	30	-0.00255516	0.00231483	-1.10382	0.269782	0.682749	0.2673	0.835629
PGS002209	Morning/evening person (chronotype)	HP:0012532	Chronic pain	30	-0.0024507	0.0022907	-1.06985	0.284796	0.679632	0.2855	0.835629
PGS002211	Myopia diagnosis	HP:0012532	Chronic pain	30	-0.0018496	0.00225221	-0.821235	0.411595	0.659779	0.4163	0.835629
PGS002212	Daytime dozing / sleeping (narcolepsy)	HP:0012532	Chronic pain	30	0.00203029	0.00227766	0.891395	0.372808	0.664853	0.3673	0.835629
PGS002222	Ever contemplated self-harm / Recent thoughts of suicide or self-harm	HP:0012532	Chronic pain	30	-0.00199122	0.00229931	-0.866006	0.386575	0.662969	0.3833	0.835629
PGS002224	Sitting height	HP:0012532	Chronic pain	30	0.00181221	0.0023058	0.785936	0.431984	0.657383	0.4333	0.835629
PGS002225	Snoring	HP:0012532	Chronic pain	30	-0.00225366	0.00226178	-0.996406	0.319155	0.673225	0.3137	0.835629
PGS002229	Urate	HP:0012532	Chronic pain	30	-0.00218344	0.00230833	-0.945895	0.344299	0.669082	0.3498	0.835629
PGS002230	Water intake	HP:0012532	Chronic pain	30	-0.0037684	0.00224094	-1.68162	0.0927749	0.750646	0.094	0.835629
PGS002232	Stool Frequency	HP:0012532	Chronic pain	30	-0.00263447	0.00226933	-1.1609	0.2458	0.688206	0.242	0.835629
PGS002236	Ascending aorta diameter (MRI-derived)	HP:0012532	Chronic pain	30	-0.00240885	0.00230941	-1.04306	0.297028	0.677242	0.2981	0.835629
PGS002237	Chronic Kidney Disease (stage 3 or greater)	HP:0012532	Chronic pain	30	0.00392252	0.00233641	1.67887	0.0933101	0.750256	0.0951	0.835629
PGS002245	Liver fat (MRI-derived)	HP:0012532	Chronic pain	30	0.00314553	0.00227509	1.3826	0.166919	0.712002	0.1612	0.835629
PGS002248	Childhood asthma	HP:0012532	Chronic pain	30	0.00299001	0.00232021	1.28868	0.197635	0.701417	0.1927	0.835629
PGS002256	Gestational diabetes mellitus in early pregnancy	HP:0012532	Chronic pain	30	-0.00231033	0.00227246	-1.01666	0.309418	0.674946	0.3044	0.835629
PGS002263	Uterine fibroids	HP:0012532	Chronic pain	30	-0.0026525	0.00233661	-1.13519	0.25641	0.685714	0.2589	0.835629
PGS002267	Ascending thoracic aortic diameter	HP:0012532	Chronic pain	30	-0.00252134	0.00230147	-1.09554	0.273393	0.68198	0.2721	0.835629
PGS002269	Age-related macular degeneration	HP:0012532	Chronic pain	30	-0.00213642	0.00228014	-0.936969	0.34887	0.668372	0.3478	0.835629
PGS002271	Mitral valve prolapse	HP:0012532	Chronic pain	30	0.00186745	0.00230464	0.810298	0.417851	0.659025	0.4158	0.835629
PGS002273	COVID-19 infection	HP:0012532	Chronic pain	30	-0.00256662	0.00230347	-1.11424	0.265289	0.683725	0.2653	0.835629
PGS002276	QTc duration	HP:0012532	Chronic pain	30	-0.00236421	0.00226862	-1.04213	0.297456	0.677161	0.2977	0.835629
PGS002279	Reduced left ventricular ejection fraction	HP:0012532	Chronic pain	30	0.00217206	0.00230082	0.944037	0.345247	0.668934	0.3531	0.835629
PGS002282	Nonalcoholic fatty liver disease	HP:0012532	Chronic pain	30	0.00307524	0.00226266	1.35913	0.174235	0.709288	0.1782	0.835629
PGS002288	Pelvic organ prolapse	HP:0012532	Chronic pain	30	0.00318395	0.00225559	1.41158	0.158205	0.715419	0.1588	0.835629
PGS002290	Uric acid level	HP:0012532	Chronic pain	30	-0.00238693	0.00232908	-1.02484	0.305543	0.675651	0.3104	0.835629
PGS002305	Chronic lymphoid leukemia	HP:0012532	Chronic pain	30	-0.00206183	0.00225603	-0.913918	0.360853	0.666571	0.3642	0.835629
PGS002309	Number of children ever born	HP:0012532	Chronic pain	30	0.00324291	0.00225918	1.43543	0.151296	0.718284	0.155	0.835629
PGS002310	Age of Menarche	HP:0012532	Chronic pain	30	-0.00188552	0.0022602	-0.834228	0.404237	0.660687	0.4085	0.835629
PGS002312	Autoimmune disease	HP:0012532	Chronic pain	30	-0.0020423	0.00228095	-0.895373	0.370679	0.665154	0.37	0.835629
PGS002316	Cardiovascular disease	HP:0012532	Chronic pain	30	-0.00341969	0.00227704	-1.50181	0.133279	0.726509	0.1303	0.835629
PGS002318	Chronotype (morning person)	HP:0012532	Chronic pain	30	0.00331427	0.00226115	1.46575	0.14285	0.721994	0.1418	0.835629
PGS002320	Dermatologic diseases	HP:0012532	Chronic pain	30	0.00400658	0.0022863	1.75243	0.0798288	0.760897	0.0825	0.835629
PGS002321	Diabetes (any type)	HP:0012532	Chronic pain	30	-0.00345842	0.00226648	-1.5259	0.127168	0.729584	0.1259	0.835629
PGS002324	Endocrine and diabetes diseases	HP:0012532	Chronic pain	30	-0.00325981	0.00228289	-1.42793	0.153444	0.717378	0.1536	0.835629
PGS002325	Eosinophil count	HP:0012532	Chronic pain	30	-0.00212589	0.0022965	-0.925712	0.35469	0.667487	0.3605	0.835629
PGS002327	Forced Vital Capacity	HP:0012532	Chronic pain	30	0.00361519	0.00230597	1.56775	0.117073	0.735045	0.1168	0.835629
PGS002331	HbA1c	HP:0012532	Chronic pain	30	-0.00264776	0.00224786	-1.1779	0.238955	0.689884	0.2443	0.835629
PGS002333	High Light Scatter Reticulocyte Count	HP:0012532	Chronic pain	30	-0.00229829	0.00226686	-1.01386	0.310752	0.674706	0.3132	0.835629
PGS002334	High cholesterol	HP:0012532	Chronic pain	30	-0.00179885	0.00225936	-0.79618	0.426008	0.658067	0.4257	0.835629
PGS002340	Mean Platelet Volume	HP:0012532	Chronic pain	30	0.0022303	0.0023025	0.96864	0.332824	0.670921	0.3288	0.835629
PGS002343	Platelet count	HP:0012532	Chronic pain	30	-0.00384885	0.00226456	-1.6996	0.0893376	0.753209	0.0951	0.835629
PGS002344	Psoriasis	HP:0012532	Chronic pain	30	0.00372831	0.00229043	1.62777	0.103706	0.743133	0.1067	0.835629
PGS002345	Red Blood Cell Count	HP:0012532	Chronic pain	30	-0.00319386	0.00230346	-1.38655	0.16571	0.712464	0.165	0.835629
PGS002356	Waist-Hip Ratio	HP:0012532	Chronic pain	30	-0.00258228	0.00228012	-1.13252	0.257532	0.685458	0.2654	0.835629
PGS002732	Chronic elevation of alanine aminotransferase	HP:0012532	Chronic pain	30	0.00255921	0.00222909	1.1481	0.251045	0.686958	0.2498	0.835629
PGS002737	Endometrial cancer	HP:0012532	Chronic pain	30	-0.00200662	0.00230819	-0.869348	0.384745	0.663214	0.3765	0.835629
PGS002747	Gastrointestinal cancer	HP:0012532	Chronic pain	30	0.00194743	0.00228564	0.852027	0.394286	0.661955	0.3975	0.835629
PGS002749	Total knee replacement	HP:0012532	Chronic pain	30	-0.00277647	0.00225116	-1.23335	0.217568	0.695528	0.2174	0.835629
PGS002755	Atopic dermatitis	HP:0012532	Chronic pain	30	0.00303625	0.0023462	1.29412	0.195752	0.702009	0.2009	0.835629
PGS002759	Depression	HP:0012532	Chronic pain	30	0.00195822	0.0022675	0.863604	0.387893	0.662794	0.3901	0.835629
PGS002760	Epilepsy	HP:0012532	Chronic pain	30	0.00375192	0.0023009	1.63063	0.103101	0.743526	0.1006	0.835629
PGS002762	Gout	HP:0012532	Chronic pain	30	-0.00202841	0.00227717	-0.890758	0.37315	0.664805	0.3679	0.835629
PGS002763	Hip osteoarthritis	HP:0012532	Chronic pain	30	-0.00223931	0.00228756	-0.978908	0.327726	0.671765	0.3271	0.835629
PGS002768	Osteoporosis	HP:0012532	Chronic pain	30	0.00191669	0.00236539	0.810306	0.417846	0.659026	0.4246	0.835629
PGS002778	Incident hypertension	HP:0012532	Chronic pain	30	-0.00250373	0.00227932	-1.09845	0.272118	0.68225	0.2737	0.835629
PGS002780	Incident type 2 diabetes	HP:0012532	Chronic pain	30	-0.00362931	0.00230815	-1.57239	0.115995	0.735659	0.1129	0.835629
PGS002813	Visceral adipose tissue volumes adjusted for BMI and height	HP:0012532	Chronic pain	30	-0.00207748	0.0022955	-0.905021	0.365547	0.665887	0.3593	0.835629
PGS002823	Age at Menopause	HP:0012532	Chronic pain	30	0.00448887	0.00229405	1.95674	0.0504951	0.792828	0.0497	0.835629
PGS002892	Diastolic Blood Pressure	HP:0012532	Chronic pain	30	-0.00295277	0.00228852	-1.29025	0.197089	0.701588	0.2063	0.835629
PGS002912	Drinking Status	HP:0012532	Chronic pain	30	0.00315702	0.00227877	1.3854	0.16606	0.71233	0.1592	0.835629
PGS002922	Estradiol	HP:0012532	Chronic pain	30	0.00271521	0.00234405	1.15834	0.246842	0.687956	0.2401	0.835629
PGS003137	Total Cholesterol	HP:0012532	Chronic pain	30	-0.00351411	0.00227864	-1.5422	0.12316	0.731693	0.124	0.835629
PGS003162	Vitamin B12	HP:0012532	Chronic pain	30	-0.00199756	0.00232103	-0.860635	0.389526	0.662577	0.3869	0.835629
PGS003227	estimated glomerular filtration rate	HP:0012532	Chronic pain	30	-0.00207558	0.00227913	-0.910687	0.362553	0.666322	0.3597	0.835629
PGS003308	estimated glomerular filtration rate (Cystatin C)	HP:0012532	Chronic pain	30	-0.00274309	0.00228577	-1.20007	0.230231	0.69211	0.2225	0.835629
PGS003335	Bladder cancer	HP:0012532	Chronic pain	30	-0.00184505	0.00228259	-0.808313	0.418992	0.658889	0.42	0.835629
PGS003361	Age of smoking initiation	HP:0012532	Chronic pain	30	0.00324307	0.00232373	1.39563	0.162957	0.71353	0.1603	0.835629
PGS003373	Drinks per week	HP:0012532	Chronic pain	30	-0.00318165	0.00230774	-1.37869	0.168122	0.711547	0.1729	0.835629
PGS003387	Esophageal adenocarcinoma or Barrett‚Äôs esophagus	HP:0012532	Chronic pain	30	0.00302142	0.00227273	1.32942	0.183837	0.705918	0.1929	0.835629
PGS003388	Esophageal adenocarcinoma	HP:0012532	Chronic pain	30	-0.0019046	0.00225798	-0.8435	0.399034	0.661344	0.4018	0.835629
PGS003389	Cervical cancer	HP:0012532	Chronic pain	30	0.00428638	0.00227767	1.88192	0.0599701	0.780727	0.0599	0.835629
PGS003391	Lung cancer	HP:0012532	Chronic pain	30	0.00282589	0.00231436	1.22102	0.222199	0.694251	0.2217	0.835629
PGS003400	Obesity	HP:0012532	Chronic pain	30	-0.00227909	0.00225023	-1.01282	0.311248	0.674617	0.3084	0.835629
PGS001706	WA L1 in tract inferior fronto-occipital fasciculus (R)	HP:0025502	Overweight	8	0.000961906	0.00117842	0.81627	0.414428	0.156253	0.4114	0.83564
PGS001795	Uterine cancer	HP:0000105	Enlarged kidney	8	0.00117815	0.00121435	0.970186	0.332053	0.324133	0.3301	0.835641
PGS002049	Pulmonary heart disease	HP:0000105	Enlarged kidney	8	0.00116645	0.00118628	0.983287	0.325567	0.325213	0.3307	0.835641
PGS000217	Adrenomedullin (ADM) serum levels	HP:0002353	EEG abnormality	39	0.00336596	0.00260017	1.29452	0.195613	0.229282	0.2	0.835641
PGS003361	Age of smoking initiation	HP:0000774	Narrow chest	5	-0.00068548	0.00095652	-0.71664	0.473667	0.12203	0.4738	0.835645
PGS001590	Volume of grey matter in Precentral Gyrus (L)	HP:0012532	Chronic pain	30	-0.00175456	0.00227489	-0.77127	0.440624	0.656418	0.4371	0.835658
PGS002357	White Blood Count	HP:0012532	Chronic pain	30	-0.00179362	0.00230232	-0.779045	0.436031	0.656927	0.4374	0.835658
PGS000235	Epidermal growth factor (EGF) serum levels	HP:0002583	Colitis	5	1.01613e-05	0.000967967	0.0104975	0.991625	0.13196	0.9917	0.835677
PGS000946	Unspecified dementia (time-to-event)	HP:0002583	Colitis	5	-9.72616e-06	0.00097176	-0.0100088	0.992015	0.13196	0.9917	0.835677
PGS000967	Coxarthrosis [arthrosis of hip] (time-to-event)	HP:0002583	Colitis	5	6.0872e-06	0.000951138	0.00639991	0.994894	0.131957	0.9955	0.835677
PGS001192	Gonarthrosis [arthrosis of knee] (time-to-event)	HP:0002583	Colitis	5	1.85634e-06	0.000936206	0.00198283	0.998418	0.131956	0.998	0.835677
PGS001257	Childhood sunburn	HP:0002583	Colitis	5	3.28443e-06	0.000939079	0.0034975	0.99721	0.131956	0.9975	0.835677
PGS001381	Corneal hysteresis (R)	HP:0002583	Colitis	5	-9.72995e-06	0.00094828	-0.0102606	0.991814	0.13196	0.9912	0.835677
PGS001397	Frequency of walking for pleasure in last 4 weeks	HP:0002583	Colitis	5	-5.08522e-06	0.000941904	-0.00539887	0.995693	0.131957	0.9952	0.835677
PGS001441	Mean FA in superior corona radiata on FA skeleton (L)	HP:0002583	Colitis	5	1.86863e-05	0.000954801	0.0195709	0.984387	0.131972	0.9847	0.835677
PGS001448	Mean FA in tapetum on FA skeleton (R)	HP:0002583	Colitis	5	3.32962e-06	0.00093668	0.0035547	0.997164	0.131956	0.9971	0.835677
PGS001508	Median T2star in caudate (R)	HP:0002583	Colitis	5	1.18305e-05	0.000948392	0.0124743	0.990048	0.131962	0.9915	0.835677
PGS001552	Volume of grey matter in Cingulate Gyrus, posterior division (R)	HP:0002583	Colitis	5	-7.11996e-06	0.000930514	-0.00765164	0.993896	0.131958	0.9946	0.835677
PGS001574	Volume of grey matter in Lateral Occipital Cortex, inferior division (R)	HP:0002583	Colitis	5	2.84758e-06	0.00094428	0.00301561	0.997594	0.131956	0.9966	0.835677
PGS001717	WA L2 in tract cingulate gyrus part of cingulum (L)	HP:0002583	Colitis	5	1.13353e-06	0.000936811	0.00120999	0.999035	0.131956	0.9994	0.835677
PGS001719	WA L2 in tract forceps major	HP:0002583	Colitis	5	-9.38838e-07	0.000951934	-0.000986242	0.999213	0.131956	0.9996	0.835677
PGS002098	Recent poor appetite or overeating	HP:0002583	Colitis	5	-9.12997e-06	0.000937571	-0.0097379	0.992231	0.13196	0.9922	0.835677
PGS002145	Headaches for 3+ months	HP:0002583	Colitis	5	-1.37045e-05	0.000931752	-0.0147083	0.988266	0.131965	0.9888	0.835677
PGS002237	Chronic Kidney Disease (stage 3 or greater)	HP:0002583	Colitis	5	5.82896e-06	0.000961869	0.00606003	0.995165	0.131957	0.9956	0.835677
PGS002305	Chronic lymphoid leukemia	HP:0002583	Colitis	5	8.49637e-06	0.00092839	0.00915173	0.992699	0.131959	0.9928	0.835677
PGS002747	Gastrointestinal cancer	HP:0002583	Colitis	5	-1.06963e-05	0.000940552	-0.0113724	0.990927	0.131961	0.991	0.835677
PGS001602	Volume of grey matter in Supracalcarine Cortex (R)	HP:0001067	Neurofibromas	9	0.00081005	0.00127061	0.637529	0.523842	0.379902	0.522	0.835677
PGS001254	Dupuytren's contracture	HP:0001999	Abnormal facial shape	253	-0.00371336	0.00639024	-0.581098	0.56123	0.161538	0.5621	0.835683
PGS001573	Volume of grey matter in IX Cerebellum (R)	HP:0001999	Abnormal facial shape	253	-0.00362291	0.00627385	-0.577462	0.563682	0.161352	0.564	0.835683
PGS001644	WA FA in tract acoustic radiation (R)	HP:0001999	Abnormal facial shape	253	-0.00362513	0.00638867	-0.567431	0.570475	0.160844	0.5626	0.835683
PGS002210	Use of sun/uv protection	HP:0001999	Abnormal facial shape	253	0.00363517	0.00628936	0.577987	0.563328	0.161378	0.5642	0.835683
PGS001514	Non-cancer illness year/age first occurred	HP:0000717	Autism	283	0.00259901	0.00659249	0.394238	0.693441	3.27248	0.6922	0.835689
PGS000077	Lymphocytic leukemia	HP:0010893	Abnormal circulating phenylalanine concentration	11	0.000304258	0.00137959	0.220543	0.825468	0.295812	0.8275	0.835689
PGS000674	AST to ALT ratio	HP:0000486	Strabismus	26	-0.00265216	0.0021026	-1.26137	0.2073	0.322513	0.2062	0.835691
PGS000009	ER-negative Breast Cancer	HP:0001760	Abnormal foot morphology	7	4.79368e-05	0.00112301	0.0426858	0.965956	0.101177	0.967	0.835701
PGS000100	Mean corpuscular hemoglobin concentration	HP:0001760	Abnormal foot morphology	7	-4.40576e-05	0.00111071	-0.0396662	0.968363	0.101167	0.9687	0.835701
PGS000269	Myeloperoxidase (MPO) serum levels	HP:0001760	Abnormal foot morphology	7	4.70513e-05	0.00110654	0.042521	0.966087	0.101177	0.9663	0.835701
PGS000460	Squamous cell carcinoma	HP:0001760	Abnormal foot morphology	7	5.42071e-05	0.00111802	0.0484848	0.961334	0.1012	0.9595	0.835701
PGS000655	Non-alcoholic fatty liver disease	HP:0001760	Abnormal foot morphology	7	-6.27358e-05	0.00110543	-0.0567525	0.954747	0.101236	0.957	0.835701
PGS001043	Hyperthyroidism, thyrotoxicosis	HP:0001760	Abnormal foot morphology	7	-4.56706e-05	0.00111762	-0.0408641	0.967408	0.101171	0.9671	0.835701
PGS001090	Often felt loved as a child	HP:0001760	Abnormal foot morphology	7	5.1697e-05	0.00111355	0.0464254	0.962975	0.101191	0.9633	0.835701
PGS001099	Spherical power (left eye)	HP:0001760	Abnormal foot morphology	7	6.30073e-05	0.00109873	0.0573453	0.954275	0.101239	0.9541	0.835701
PGS001285	Allergic disease (hay fever, rhinitis, or eczema) (diagnosed by doctor)	HP:0001760	Abnormal foot morphology	7	4.41866e-05	0.00112777	0.0391806	0.96875	0.101165	0.9664	0.835701
PGS001397	Frequency of walking for pleasure in last 4 weeks	HP:0001760	Abnormal foot morphology	7	-4.208e-05	0.00111418	-0.0377678	0.969876	0.10116	0.9686	0.835701
PGS001498	Mean ISOVF in external capsule on FA skeleton (L)	HP:0001760	Abnormal foot morphology	7	5.19639e-05	0.00109534	0.047441	0.962166	0.101195	0.9617	0.835701
PGS001506	Mean ISOVF in superior corona radiata on FA skeleton (R)	HP:0001760	Abnormal foot morphology	7	-4.8593e-05	0.00113377	-0.0428598	0.965817	0.101178	0.9656	0.835701
PGS001511	Median T2star in putamen (L)	HP:0001760	Abnormal foot morphology	7	-5.34709e-05	0.00112735	-0.0474307	0.962174	0.101195	0.9615	0.835701
PGS001605	Volume of grey matter in Temporal Fusiform Cortex, posterior division (R)	HP:0001760	Abnormal foot morphology	7	-4.51948e-05	0.00111871	-0.0403991	0.967778	0.101169	0.9642	0.835701
PGS001654	WA FA in tract inferior longitudinal fasciculus (L)	HP:0001760	Abnormal foot morphology	7	5.47932e-05	0.00109549	0.0500171	0.960113	0.101206	0.9605	0.835701
PGS002096	Abdominal pain	HP:0001760	Abnormal foot morphology	7	-3.9142e-05	0.00111701	-0.0350419	0.972049	0.101152	0.969	0.835701
PGS002271	Mitral valve prolapse	HP:0001760	Abnormal foot morphology	7	4.85055e-05	0.00112181	0.0432386	0.965515	0.101179	0.9653	0.835701
PGS002725	Ischemic stroke	HP:0001760	Abnormal foot morphology	7	-4.92829e-05	0.00111541	-0.0441837	0.964762	0.101183	0.9616	0.835701
PGS002770	Stroke	HP:0001760	Abnormal foot morphology	7	-5.03131e-05	0.00112677	-0.0446527	0.964388	0.101184	0.9633	0.835701
PGS000100	Mean corpuscular hemoglobin concentration	HP:0002013	Vomiting	48	0.00215877	0.00288177	0.749113	0.453863	0.203413	0.4539	0.835704
PGS000222	C-C motif chemokine 4 (CCL4) serum levels	HP:0002013	Vomiting	48	-0.00226169	0.00288866	-0.782955	0.433732	0.205621	0.4421	0.835704
PGS000644	Nodular lymphoma	HP:0002013	Vomiting	48	-0.00218702	0.00287608	-0.760417	0.447081	0.204139	0.4475	0.835704
PGS000728	Chronic kidney disease	HP:0002013	Vomiting	48	-0.00223757	0.00300005	-0.745843	0.455836	0.203205	0.4522	0.835704
PGS000837	Insulin sensitivity index	HP:0002013	Vomiting	48	0.00217864	0.00289947	0.751394	0.45249	0.203559	0.4527	0.835704
PGS000984	Frequency of playing computer games	HP:0002013	Vomiting	48	-0.00221438	0.00290202	-0.763048	0.445511	0.20431	0.4444	0.835704
PGS000994	Tea intake	HP:0002013	Vomiting	48	-0.00228022	0.00295366	-0.772	0.440191	0.204895	0.4432	0.835704
PGS001040	Non melanoma skin cancer	HP:0002013	Vomiting	48	0.00222821	0.00294005	0.757883	0.448597	0.203976	0.4481	0.835704
PGS001073	Duration of walks	HP:0002013	Vomiting	48	-0.00226639	0.00294106	-0.770603	0.441019	0.204804	0.4502	0.835704
PGS001145	Arm fat mass (R)	HP:0002013	Vomiting	48	-0.00219253	0.00284064	-0.771843	0.440284	0.204885	0.438	0.835704
PGS001147	Leg fat mass (R)	HP:0002013	Vomiting	48	-0.00208814	0.00285125	-0.732357	0.464023	0.202356	0.4593	0.835704
PGS001158	Left leg mass (predicted)	HP:0002013	Vomiting	48	-0.00216577	0.00284428	-0.761449	0.446465	0.204206	0.4469	0.835704
PGS001159	Right leg mass (predicted)	HP:0002013	Vomiting	48	-0.00208066	0.00284325	-0.731789	0.46437	0.20232	0.4605	0.835704
PGS001285	Allergic disease (hay fever, rhinitis, or eczema) (diagnosed by doctor)	HP:0002013	Vomiting	48	-0.00218175	0.00292604	-0.745635	0.455962	0.203191	0.4566	0.835704
PGS001333	Chronic obstructive pulmonary disease (algorithmically-defined)	HP:0002013	Vomiting	48	-0.00218663	0.00285854	-0.764945	0.444381	0.204434	0.4464	0.835704
PGS001392	Family history of lung cancer	HP:0002013	Vomiting	48	0.00224002	0.00285499	0.784598	0.432768	0.20573	0.4371	0.835704
PGS001455	Mean ICVF in cerebral peduncle on FA skeleton (L)	HP:0002013	Vomiting	48	-0.00214101	0.00289926	-0.738467	0.460304	0.202738	0.458	0.835704
PGS001531	Speed of sound through heel (R)	HP:0002013	Vomiting	48	0.0021875	0.00293351	0.745695	0.455926	0.203195	0.456	0.835704
PGS001542	Volume of caudate (L)	HP:0002013	Vomiting	48	0.00212643	0.00290618	0.731691	0.46443	0.202314	0.4605	0.835704
PGS001547	Volume of grey matter in Brain-Stem	HP:0002013	Vomiting	48	0.00226753	0.00291092	0.778974	0.436073	0.205356	0.4406	0.835704
PGS001603	Volume of grey matter in Temporal Fusiform Cortex, anterior division (L)	HP:0002013	Vomiting	48	0.0022056	0.0029029	0.759793	0.447454	0.204099	0.4493	0.835704
PGS001683	WA ICVF in tract superior longitudinal fasciculus (R)	HP:0002013	Vomiting	48	0.00215781	0.00290811	0.741997	0.458163	0.202961	0.4475	0.835704
PGS001719	WA L2 in tract forceps major	HP:0002013	Vomiting	48	-0.0021922	0.00292155	-0.750356	0.453115	0.203492	0.459	0.835704
PGS001739	WA L3 in tract superior longitudinal fasciculus (L)	HP:0002013	Vomiting	48	0.00223411	0.00290501	0.769053	0.441938	0.204702	0.4441	0.835704
PGS001756	WA MD in tract superior thalamic radiation (R)	HP:0002013	Vomiting	48	0.00221906	0.00290508	0.763853	0.445031	0.204363	0.4471	0.835704
PGS002019	Benign neoplasm of colon	HP:0002013	Vomiting	48	-0.00229206	0.00296923	-0.771938	0.440229	0.204891	0.4428	0.835704
PGS002078	Genital prolapse	HP:0002013	Vomiting	48	-0.00226959	0.00285927	-0.793765	0.427412	0.206347	0.4396	0.835704
PGS002108	Cholesterol	HP:0002013	Vomiting	48	0.00223208	0.00288321	0.774167	0.438909	0.205038	0.4398	0.835704
PGS002151	Handedness (chirality/laterality)	HP:0002013	Vomiting	48	-0.00213807	0.0029151	-0.733447	0.463359	0.202424	0.4598	0.835704
PGS002189	Mean platelet (thrombocyte) volume	HP:0002013	Vomiting	48	-0.00225047	0.00289076	-0.778502	0.436351	0.205325	0.437	0.835704
PGS002298	Esophageal cancer	HP:0002013	Vomiting	48	0.00213902	0.00282522	0.757117	0.449055	0.203926	0.4538	0.835704
PGS002867	C-reactive Protein	HP:0002013	Vomiting	48	0.00221451	0.0029302	0.755754	0.449872	0.203838	0.4539	0.835704
PGS000013	Coronary artery disease	HP:0001513	Obesity	98	0.00176449	0.00407863	0.432619	0.665331	0.257057	0.6706	0.835713
PGS000682	eGFR [ml/min/1.73m2]	HP:0002804	Arthrogryposis multiplex congenita	6	0.000847847	0.0010388	0.816181	0.414479	0.261976	0.4139	0.835719
PGS000080	Non-Hodgkin's lymphoma	HP:0025502	Overweight	8	0.000983782	0.00119674	0.822048	0.411132	0.156653	0.4122	0.83572
PGS000460	Squamous cell carcinoma	HP:0031417	Rhinorrhea	5	0.000602288	0.000945306	0.637135	0.524098	0.100107	0.5251	0.83572
PGS001026	Forearm or wrist fracture	HP:0031417	Rhinorrhea	5	0.000619124	0.000958414	0.645988	0.518349	0.100587	0.5251	0.83572
PGS001708	WA L1 in tract inferior longitudinal fasciculus (R)	HP:0031417	Rhinorrhea	5	0.000612719	0.000930025	0.65882	0.510076	0.101295	0.5232	0.83572
PGS002151	Handedness (chirality/laterality)	HP:0031417	Rhinorrhea	5	-0.000596949	0.000949981	-0.62838	0.529816	0.0996387	0.5236	0.83572
PGS001499	Mean ISOVF in fornix on FA skeleton	HP:0010886	Osteochondritis dissecans	18	-0.000414615	0.00179218	-0.231347	0.817065	0.0917131	0.8182	0.835758
PGS001779	Brugada syndrome	HP:0010886	Osteochondritis dissecans	18	0.000429161	0.00181074	0.237008	0.812671	0.0918255	0.8185	0.835758
PGS002045	Inflammation of the eye	HP:0010886	Osteochondritis dissecans	18	0.000414375	0.00177206	0.233838	0.815131	0.0917622	0.8173	0.835758
PGS002762	Gout	HP:0002608	Celiac disease	14	0.00101373	0.00156467	0.647888	0.51712	0.18192	0.5205	0.835784
PGS000830	Body mass index (female)	HP:0001156	Brachydactyly	13	0.00132042	0.00148958	0.886439	0.375471	0.118215	0.3837	0.835788
PGS001452	Mean ICVF in anterior limb of internal capsule on FA skeleton (L)	HP:0001156	Brachydactyly	13	0.0013262	0.0015306	0.86646	0.386326	0.116733	0.383	0.835788
