## Supplemental Tables for "Complex trait associations in rare diseases and impacts on Mendelian variant interpretation" (part 20 of 96)

### Sheet: TableS2 (continued)
prs_id	prs_desc	hpo_id	hpo_desc	case_n	coef	std_err	z_val	p_val	r_sq	emp_p	fdr
PGS001522	Psoriatic and enteropathic arthropathies (time-to-event)	HP:0001156	Brachydactyly	13	0.00130739	0.00149424	0.874953	0.381688	0.117359	0.3835	0.835788
PGS001671	WA ICVF in tract inferior fronto-occipital fasciculus (L)	HP:0001156	Brachydactyly	13	0.00130894	0.00150568	0.869337	0.384751	0.116945	0.3832	0.835788
PGS000254	Interleukin-8 (IL-8) serum levels	HP:0000750	Delayed speech and language development	199	-0.000504825	0.00571711	-0.0883006	0.929645	0.52809	0.9305	0.835791
PGS000766	Cutaneous melanoma	HP:0000750	Delayed speech and language development	199	0.000485878	0.00569293	0.0853476	0.931992	0.528068	0.9336	0.835791
PGS001021	Feelings of worry or anxiety	HP:0000750	Delayed speech and language development	199	-0.000542676	0.00573369	-0.0946469	0.924603	0.528141	0.9282	0.835791
PGS001075	Usual walking pace	HP:0000750	Delayed speech and language development	199	-0.000505343	0.0056514	-0.0894191	0.928756	0.528099	0.9296	0.835791
PGS001076	Eosinophill %	HP:0000750	Delayed speech and language development	199	-0.000498783	0.00561982	-0.0887542	0.929285	0.528094	0.929	0.835791
PGS001386	Degree bothered by pain in arms/legs/joints in the past 3 months	HP:0000750	Delayed speech and language development	199	-0.000498806	0.00574212	-0.0868679	0.930784	0.528079	0.9346	0.835791
PGS001581	Volume of grey matter in Occipital Pole (R)	HP:0000750	Delayed speech and language development	199	0.000497591	0.00570561	0.0872108	0.930511	0.528082	0.9332	0.835791
PGS003177	Vitamin D	HP:0000750	Delayed speech and language development	199	0.00052101	0.00591887	0.0880253	0.929864	0.528088	0.9313	0.835791
PGS003212	Sleep Apnea	HP:0000750	Delayed speech and language development	199	-0.000462437	0.00573181	-0.0806792	0.935704	0.528034	0.9345	0.835791
PGS001516	Other diseases of intestine (time-to-event)	HP:0040115	Abnormal Eustachian tube morphology	8	-0.000985931	0.00122481	-0.804965	0.420921	0.232752	0.4239	0.835793
PGS001531	Speed of sound through heel (R)	HP:0040115	Abnormal Eustachian tube morphology	8	-0.000958942	0.00120767	-0.794043	0.42725	0.232014	0.4222	0.835793
PGS001645	WA FA in tract anterior thalamic radiation (L)	HP:0040115	Abnormal Eustachian tube morphology	8	-0.000937955	0.00117237	-0.800048	0.423763	0.232418	0.4236	0.835793
PGS001739	WA L3 in tract superior longitudinal fasciculus (L)	HP:0040115	Abnormal Eustachian tube morphology	8	0.000966944	0.00119594	0.808521	0.418872	0.232994	0.4211	0.835793
PGS002053	Cerebrovascular disease	HP:0040115	Abnormal Eustachian tube morphology	8	0.00097448	0.00120525	0.808531	0.418866	0.232995	0.4234	0.835793
PGS002160	Total bilirubin	HP:0040115	Abnormal Eustachian tube morphology	8	0.000969034	0.0012007	0.807059	0.419714	0.232894	0.4226	0.835793
PGS002738	Alcohol use disorder	HP:0040115	Abnormal Eustachian tube morphology	8	0.000961356	0.00119019	0.807733	0.419326	0.23294	0.4215	0.835793
PGS003322	Insomnia	HP:0040115	Abnormal Eustachian tube morphology	8	-0.00094803	0.00119478	-0.793475	0.427581	0.231976	0.4222	0.835793
PGS001112	Aspirin	HP:0100702	Arachnoid cyst	9	0.000653671	0.00125559	0.52061	0.602687	0.228306	0.608	0.835796
PGS001512	Median T2star in putamen (R)	HP:0100702	Arachnoid cyst	9	0.000647503	0.00126745	0.51087	0.609489	0.227882	0.6083	0.835796
PGS001746	WA MD in tract cingulate gyrus part of cingulum (L)	HP:0100702	Arachnoid cyst	9	-0.000644646	0.00126741	-0.508631	0.611058	0.227785	0.6058	0.835796
PGS002730	LDL lowering in response to statin	HP:0100702	Arachnoid cyst	9	-0.000640425	0.00125748	-0.509292	0.610595	0.227814	0.6086	0.835796
PGS002763	Hip osteoarthritis	HP:0100702	Arachnoid cyst	9	0.000648757	0.00126133	0.514341	0.607061	0.228032	0.6071	0.835796
PGS001415	Mean FA in anterior limb of internal capsule on FA skeleton (L)	HP:0000256	Macrocephaly	110	-0.0045714	0.00429669	-1.06394	0.287466	0.662669	0.2894	0.835808
PGS001560	Volume of grey matter in Frontal Pole (L)	HP:0000256	Macrocephaly	110	-0.00463615	0.00431788	-1.07371	0.283063	0.663565	0.2885	0.835808
PGS001673	WA ICVF in tract inferior longitudinal fasciculus (L)	HP:0000256	Macrocephaly	110	-0.00456065	0.00429675	-1.06142	0.288608	0.662439	0.2914	0.835808
PGS001733	WA L3 in tract cingulate gyrus part of cingulum (R)	HP:0000256	Macrocephaly	110	0.00446698	0.00423657	1.05439	0.291814	0.661801	0.2916	0.835808
PGS001755	WA MD in tract superior thalamic radiation (L)	HP:0000256	Macrocephaly	110	0.00451504	0.00428094	1.05469	0.291677	0.661828	0.291	0.835808
PGS002056	Phlebitis and thrombophlebitis	HP:0000256	Macrocephaly	110	-0.00454785	0.00423384	-1.07416	0.282858	0.663607	0.2911	0.835808
PGS003072	Systolic Blood Pressure	HP:0000256	Macrocephaly	110	-0.00458534	0.00429632	-1.06727	0.285957	0.662974	0.2911	0.835808
PGS001091	Loneliness	HP:0002721	Immunodeficiency	17	0.00300171	0.00174243	1.72272	0.0850707	0.430261	0.0851	0.835826
PGS002137	Fractured/broken bones in last 5 years	HP:0002721	Immunodeficiency	17	0.00290628	0.0017229	1.68686	0.0917628	0.425104	0.0858	0.835826
PGS001001	Getting up in morning	HP:0003468	Abnormal vertebral morphology	6	-0.00178118	0.0010524	-1.69249	0.0906851	0.247348	0.0915	0.835845
PGS001467	Mean ICVF in inferior cerebellar peduncle on FA skeleton (L)	HP:0003468	Abnormal vertebral morphology	6	-0.00175165	0.00102943	-1.70157	0.0889668	0.248648	0.0905	0.835845
PGS001619	Volume of grey matter in Vermis VIIIb Cerebellum	HP:0003468	Abnormal vertebral morphology	6	-0.00177428	0.00103496	-1.71434	0.0865976	0.250486	0.0889	0.835845
PGS001665	WA ICVF in tract cingulate gyrus part of cingulum (L)	HP:0003468	Abnormal vertebral morphology	6	-0.00174814	0.00103318	-1.692	0.0907779	0.247278	0.0913	0.835845
PGS002237	Chronic Kidney Disease (stage 3 or greater)	HP:0003468	Abnormal vertebral morphology	6	-0.00175899	0.00105286	-1.67068	0.0949173	0.244255	0.0902	0.835845
PGS000326	Rheumatoid-factor-negative Polyarthritis (Juvenile Idiophatic Arthritis)	HP:0002172	Postural instability	16	0.000497665	0.00168296	0.295707	0.767479	0.495988	0.7542	0.835858
PGS000754	Systemic lupus erythrmatosus	HP:0002172	Postural instability	16	0.000516343	0.00166872	0.309424	0.757026	0.496338	0.7538	0.835858
PGS001641	Volume of white matter (normalised for head size)	HP:0002172	Postural instability	16	-0.000535786	0.00169949	-0.315263	0.75259	0.496492	0.7538	0.835858
PGS001760	WA MO in tract medial lemniscus (R)	HP:0002172	Postural instability	16	-0.00052327	0.00166299	-0.314656	0.753051	0.496476	0.7535	0.835858
PGS002029	Disorders of lipoid metabolism	HP:0002172	Postural instability	16	0.000520047	0.0016433	0.316465	0.751677	0.496524	0.7518	0.835858
PGS002764	Hypercholesterolemia	HP:0002172	Postural instability	16	-0.000518918	0.00168062	-0.308765	0.757527	0.496321	0.7514	0.835858
PGS001036	Epstein Barr virus nuclear antigen 1 IgG seropositivity	HP:0002353	EEG abnormality	39	-0.00330945	0.00261041	-1.26779	0.204999	0.226373	0.2033	0.835866
PGS001481	Mean ICVF in sagittal stratum on FA skeleton (R)	HP:0002353	EEG abnormality	39	0.00334352	0.00262386	1.27428	0.20269	0.227074	0.2017	0.835866
PGS001693	WA ISOVF in tract inferior fronto-occipital fasciculus (L)	HP:0002353	EEG abnormality	39	0.00332217	0.00260689	1.27438	0.202653	0.227085	0.2038	0.835866
PGS001738	WA L3 in tract inferior longitudinal fasciculus (R)	HP:0002353	EEG abnormality	39	-0.00333773	0.0026051	-1.28123	0.200238	0.227829	0.2029	0.835866
PGS001752	WA MD in tract inferior longitudinal fasciculus (L)	HP:0002353	EEG abnormality	39	-0.00333175	0.00264078	-1.26165	0.207198	0.225714	0.2036	0.835866
PGS001301	Malabsorption/coeliac disease	HP:0003388	Easy fatigability	22	0.00103731	0.0019355	0.53594	0.59205	0.238412	0.5944	0.835868
PGS001318	Disorders of lipoprotein metabolism and other lipidaemias (time-to-event)	HP:0002172	Postural instability	16	0.000509207	0.00165383	0.307896	0.758188	0.496298	0.7572	0.835869
PGS001560	Volume of grey matter in Frontal Pole (L)	HP:0002172	Postural instability	16	0.000525702	0.00168192	0.312561	0.754642	0.49642	0.7566	0.835869
PGS001593	Volume of grey matter in Putamen (L)	HP:0002172	Postural instability	16	0.000520006	0.00166102	0.313064	0.75426	0.496434	0.7582	0.835869
PGS001604	Volume of grey matter in Temporal Fusiform Cortex, posterior division (L)	HP:0002172	Postural instability	16	0.000513368	0.00167349	0.306765	0.759049	0.496269	0.7586	0.835869
PGS002101	Apolipoprotein A	HP:0002172	Postural instability	16	-0.00052237	0.00170878	-0.305697	0.759862	0.496241	0.756	0.835869
PGS002185	Microalbumin in urine	HP:0002172	Postural instability	16	0.000513242	0.00170592	0.300859	0.763548	0.496118	0.7592	0.835869
PGS001604	Volume of grey matter in Temporal Fusiform Cortex, posterior division (L)	HP:0000750	Delayed speech and language development	199	0.00045379	0.00566783	0.0800641	0.936193	0.52803	0.9358	0.83587
PGS002104	Hearing difficulty/problems	HP:0000750	Delayed speech and language development	199	-0.000415096	0.00566809	-0.0732338	0.941626	0.527984	0.9364	0.83587
PGS000008	ER-positive Breast Cancer	HP:0009778	Short thumb	6	-0.00070231	0.00102273	-0.686703	0.492337	0.0700472	0.4845	0.835888
PGS000089	Basophil percentage of white cells	HP:0009778	Short thumb	6	-0.000735573	0.00101972	-0.721347	0.470767	0.0721096	0.4794	0.835888
PGS000234	Eosinophil cationic protein (ECP) serum levels	HP:0009778	Short thumb	6	-0.000727721	0.00104177	-0.698545	0.484905	0.0707408	0.4884	0.835888
PGS000251	Interleukin-27 (IL-27) serum levels	HP:0009778	Short thumb	6	0.000724679	0.00104146	0.695828	0.486605	0.0705806	0.4861	0.835888
PGS000270	N-terminal prohormone brain natriuretic peptide (NT-pro_BNP) serum levels	HP:0009778	Short thumb	6	-0.000775264	0.00105613	-0.734059	0.462985	0.0728918	0.4648	0.835888
PGS000395	Cancer of bronchus; lung	HP:0009778	Short thumb	6	0.000739392	0.00101363	0.729448	0.4658	0.0726065	0.4641	0.835888
PGS000543	Cancer of other female genital organs	HP:0009778	Short thumb	6	-0.000791282	0.00106776	-0.741064	0.458728	0.0733287	0.4614	0.835888
PGS000703	Angina	HP:0009778	Short thumb	6	-0.000745256	0.00102731	-0.725444	0.468251	0.0723603	0.4771	0.835888
PGS000716	Early life body size	HP:0009778	Short thumb	6	-0.000711624	0.001001	-0.710913	0.477208	0.0714778	0.473	0.835888
PGS000871	Insulin secretion	HP:0009778	Short thumb	6	-0.000794603	0.00103863	-0.765046	0.44432	0.0748557	0.4567	0.835888
PGS001023	Disorders of mineral metabolism (time-to-event)	HP:0009778	Short thumb	6	-0.000920979	0.00101838	-0.904359	0.365897	0.084687	0.4732	0.835888
PGS001136	Hematologic disease, genetic	HP:0009778	Short thumb	6	-0.000746196	0.00100907	-0.73949	0.459683	0.0732301	0.4831	0.835888
PGS001146	Arm fat-free mass (R)	HP:0009778	Short thumb	6	0.000731095	0.00102158	0.715652	0.474277	0.0717636	0.4753	0.835888
PGS001164	Testicular cancer	HP:0009778	Short thumb	6	0.00075877	0.0010326	0.734815	0.462525	0.0729388	0.4604	0.835888
PGS001234	Left arm mass (predicted)	HP:0009778	Short thumb	6	0.000735962	0.00102658	0.716906	0.473503	0.0718396	0.4682	0.835888
PGS001237	Lung function (FVC)	HP:0009778	Short thumb	6	-0.000730492	0.00103156	-0.708146	0.478924	0.0713118	0.4764	0.835888
PGS001265	Deep vein thrombosis (leg)	HP:0009778	Short thumb	6	-0.000705824	0.00102119	-0.691178	0.489522	0.0703079	0.4772	0.835888
PGS001287	Psoriatic arthropathy	HP:0009778	Short thumb	6	0.000779376	0.00103202	0.755192	0.450209	0.0742224	0.4507	0.835888
PGS001301	Malabsorption/coeliac disease	HP:0009778	Short thumb	6	-0.000770006	0.00101504	-0.758593	0.448171	0.0744401	0.4508	0.835888
PGS001308	Sjogren's syndrome/sicca syndrome	HP:0009778	Short thumb	6	0.000788541	0.00104563	0.75413	0.450846	0.0741546	0.461	0.835888
PGS001333	Chronic obstructive pulmonary disease (algorithmically-defined)	HP:0009778	Short thumb	6	-0.000707801	0.00102041	-0.693646	0.487972	0.0704524	0.4874	0.835888
PGS001344	Asthma (diagnosed by doctor)	HP:0009778	Short thumb	6	-0.000742583	0.00104388	-0.711371	0.476925	0.0715053	0.4721	0.835888
PGS001350	Fasting glucose	HP:0009778	Short thumb	6	-0.000767614	0.00105172	-0.729864	0.465546	0.0726322	0.4656	0.835888
PGS001433	Mean FA in posterior thalamic radiation on FA skeleton (R)	HP:0009778	Short thumb	6	-0.000759515	0.00104877	-0.724196	0.469017	0.0722838	0.4672	0.835888
PGS001461	Mean ICVF in external capsule on FA skeleton (L)	HP:0009778	Short thumb	6	0.000763723	0.00102193	0.747334	0.454936	0.0737232	0.453	0.835888
PGS001488	Mean ICVF in superior longitudinal fasciculus on FA skeleton (L)	HP:0009778	Short thumb	6	0.000715116	0.00103881	0.688397	0.49127	0.0701457	0.487	0.835888
PGS001538	Volume of accumbens (R)	HP:0009778	Short thumb	6	0.000710779	0.00101446	0.700646	0.483593	0.0708651	0.4792	0.835888
PGS001550	Volume of grey matter in Cingulate Gyrus, anterior division (L)	HP:0009778	Short thumb	6	0.000791882	0.00103018	0.768685	0.442157	0.0750917	0.446	0.835888
PGS001563	Volume of grey matter in Hippocampus (L)	HP:0009778	Short thumb	6	-0.000784868	0.0010385	-0.755773	0.449861	0.0742595	0.4475	0.835888
PGS001596	Volume of grey matter in Subcallosal Cortex (R)	HP:0009778	Short thumb	6	-0.000752426	0.00103266	-0.728631	0.4663	0.0725561	0.4621	0.835888
PGS001604	Volume of grey matter in Temporal Fusiform Cortex, posterior division (L)	HP:0009778	Short thumb	6	-0.000758267	0.00102914	-0.736794	0.46132	0.0730619	0.4581	0.835888
PGS001616	Volume of grey matter in Vermis VI Cerebellum	HP:0009778	Short thumb	6	0.00076823	0.0010347	0.742464	0.45788	0.0734165	0.4554	0.835888
PGS001626	Volume of grey matter in VIIIa Cerebellum (R)	HP:0009778	Short thumb	6	0.000756517	0.00102502	0.738054	0.460555	0.0731405	0.4602	0.835888
PGS001666	WA ICVF in tract cingulate gyrus part of cingulum (R)	HP:0009778	Short thumb	6	0.000733704	0.0010166	0.721724	0.470536	0.0721326	0.4738	0.835888
PGS001674	WA ICVF in tract inferior longitudinal fasciculus (R)	HP:0009778	Short thumb	6	0.0007737	0.0010381	0.745306	0.45616	0.0735953	0.4541	0.835888
PGS001725	WA L2 in tract superior longitudinal fasciculus (L)	HP:0009778	Short thumb	6	0.000748481	0.00103491	0.723233	0.469608	0.0722248	0.4685	0.835888
PGS001755	WA MD in tract superior thalamic radiation (L)	HP:0009778	Short thumb	6	0.000758185	0.00102547	0.739355	0.459765	0.0732217	0.4599	0.835888
PGS001759	WA MO in tract forceps minor	HP:0009778	Short thumb	6	-0.000756259	0.00104365	-0.724627	0.468752	0.0723101	0.4778	0.835888
PGS001785	Acute appendicitis	HP:0009778	Short thumb	6	-0.000719402	0.00101375	-0.709644	0.477995	0.0714016	0.4848	0.835888
PGS002084	Sarcoidosis	HP:0009778	Short thumb	6	0.000737516	0.0010253	0.719319	0.472015	0.0719861	0.4719	0.835888
PGS002086	Diseases of hair and hair follicles	HP:0009778	Short thumb	6	-0.000727038	0.00104976	-0.692578	0.488642	0.0703898	0.4692	0.835888
PGS002094	Osteoarthrosis	HP:0009778	Short thumb	6	-0.000732914	0.00103044	-0.711264	0.476991	0.0714989	0.4762	0.835888
PGS002098	Recent poor appetite or overeating	HP:0009778	Short thumb	6	-0.000786284	0.00102713	-0.765513	0.444043	0.0748859	0.449	0.835888
PGS002099	Albumin	HP:0009778	Short thumb	6	0.000760521	0.00101634	0.748295	0.454357	0.073784	0.4572	0.835888
PGS002106	Calcium	HP:0009778	Short thumb	6	0.000749334	0.00104366	0.717988	0.472835	0.0719052	0.4663	0.835888
PGS002132	Falls in the last year	HP:0009778	Short thumb	6	0.000711288	0.00103713	0.685825	0.492891	0.0699962	0.4847	0.835888
PGS002193	Pulse rate, automated reading	HP:0009778	Short thumb	6	0.000710319	0.00101115	0.702489	0.482443	0.0709744	0.4867	0.835888
PGS002204	Hair/balding pattern	HP:0009778	Short thumb	6	-0.000710682	0.00101319	-0.701431	0.483103	0.0709116	0.4816	0.835888
PGS002229	Urate	HP:0009778	Short thumb	6	0.000741094	0.00104068	0.712123	0.476459	0.0715506	0.4792	0.835888
PGS002342	Neuroticism	HP:0009778	Short thumb	6	-0.000722344	0.00103073	-0.700807	0.483493	0.0708746	0.4781	0.835888
PGS002346	Red Blood Cell Distribution Width	HP:0009778	Short thumb	6	0.000718234	0.00102904	0.697968	0.485266	0.0707067	0.479	0.835888
PGS002357	White Blood Count	HP:0009778	Short thumb	6	-0.00074831	0.00103791	-0.720978	0.470994	0.0720871	0.4802	0.835888
PGS002957	HDL	HP:0009778	Short thumb	6	0.000707665	0.00103017	0.686938	0.492189	0.0700608	0.4882	0.835888
PGS003388	Esophageal adenocarcinoma	HP:0009778	Short thumb	6	0.000727723	0.00101794	0.714897	0.474743	0.071718	0.4647	0.835888
PGS001791	Idiopathic pulmonary fibrosis	HP:0000388	Otitis media	6	0.0013508	0.00104456	1.29318	0.196075	0.258127	0.1889	0.835902
PGS002137	Fractured/broken bones in last 5 years	HP:0000388	Otitis media	6	0.00136497	0.00102677	1.32938	0.183852	0.262131	0.1886	0.835902
PGS002357	White Blood Count	HP:0000388	Otitis media	6	-0.00135593	0.00103694	-1.30763	0.191127	0.259712	0.1896	0.835902
PGS002276	QTc duration	HP:0031417	Rhinorrhea	5	-0.000591053	0.000933769	-0.632975	0.526811	0.0998836	0.526	0.835925
PGS001738	WA L3 in tract inferior longitudinal fasciculus (R)	HP:0005743	Avascular necrosis of the capital femoral epiphysis	8	3.42689e-05	0.00118737	0.0288612	0.976978	0.279057	0.9756	0.835952
PGS001028	Diabetic eye disease	HP:0001513	Obesity	98	-0.00173231	0.00413279	-0.419161	0.675136	0.256564	0.6716	0.835958
PGS000994	Tea intake	HP:0000540	Hypermetropia	56	-0.00348912	0.00318412	-1.09579	0.273283	0.250017	0.2789	0.835961
PGS000076	Kidney cancer	HP:0012427	Increased femoral anteversion	12	0.00150043	0.00148342	1.01147	0.311897	0.306013	0.3099	0.835969
PGS000201	Problematic Alcohol Use	HP:0012427	Increased femoral anteversion	12	0.00154458	0.00149672	1.03198	0.302186	0.307783	0.3118	0.835969
PGS000219	Ovarian cancer-related tumor marker CA 125 (CA-125) serum levels	HP:0012427	Increased femoral anteversion	12	0.00147499	0.00145465	1.01398	0.310695	0.306228	0.3101	0.835969
PGS000233	Dickkopf-related protein 1 (Dkk-1) serum levels	HP:0012427	Increased femoral anteversion	12	-0.00148742	0.00148597	-1.00098	0.316939	0.305121	0.3103	0.835969
PGS000290	TNF-related apoptosis-inducing ligand (TRAIL) serum levels	HP:0012427	Increased femoral anteversion	12	0.00146195	0.00146114	1.00055	0.317145	0.305085	0.3156	0.835969
PGS000395	Cancer of bronchus; lung	HP:0012427	Increased femoral anteversion	12	0.00144308	0.00143001	1.00914	0.31301	0.305814	0.3111	0.835969
PGS001172	Eosinophill count	HP:0012427	Increased femoral anteversion	12	-0.00144995	0.00144733	-1.00181	0.316539	0.305192	0.3123	0.835969
PGS001174	Cholelithiasis (time-to-event)	HP:0012427	Increased femoral anteversion	12	-0.0014778	0.00146031	-1.01198	0.311653	0.306056	0.309	0.835969
PGS001233	Heart rate (AR)	HP:0012427	Increased femoral anteversion	12	-0.00149952	0.00144634	-1.03677	0.299951	0.308201	0.3016	0.835969
PGS001243	Ankle spacing width (R)	HP:0012427	Increased femoral anteversion	12	-0.00147968	0.00144693	-1.02263	0.306588	0.306971	0.307	0.835969
PGS001294	Non-insulin-dependent diabetes (time-to-event)	HP:0012427	Increased femoral anteversion	12	-0.00148573	0.00145898	-1.01833	0.308623	0.306601	0.306	0.835969
PGS001461	Mean ICVF in external capsule on FA skeleton (L)	HP:0012427	Increased femoral anteversion	12	-0.00144907	0.00144173	-1.00509	0.314954	0.30547	0.3066	0.835969
PGS001468	Mean ICVF in inferior cerebellar peduncle on FA skeleton (R)	HP:0012427	Increased femoral anteversion	12	-0.0014667	0.00144396	-1.01575	0.309853	0.306379	0.3136	0.835969
PGS001507	Median T2star in caudate (L)	HP:0012427	Increased femoral anteversion	12	0.00147017	0.00146062	1.00654	0.314258	0.305593	0.3159	0.835969
PGS001542	Volume of caudate (L)	HP:0012427	Increased femoral anteversion	12	-0.00151191	0.00146351	-1.03307	0.301675	0.307878	0.3088	0.835969
PGS001567	Volume of grey matter in Inferior Frontal Gyrus, pars triangularis (R)	HP:0012427	Increased femoral anteversion	12	-0.00152423	0.00147538	-1.0331	0.30166	0.307881	0.3047	0.835969
PGS001662	WA ICVF in tract acoustic radiation (R)	HP:0012427	Increased femoral anteversion	12	-0.00146217	0.0014656	-0.99766	0.318546	0.304841	0.3155	0.835969
PGS002042	Corneal dystrophy	HP:0012427	Increased femoral anteversion	12	-0.00145574	0.00145196	-1.0026	0.316155	0.305259	0.3069	0.835969
PGS002271	Mitral valve prolapse	HP:0012427	Increased femoral anteversion	12	-0.00149767	0.00146574	-1.02179	0.306986	0.306899	0.3101	0.835969
PGS002750	Total hip replacement	HP:0012427	Increased femoral anteversion	12	0.00144496	0.00145657	0.992025	0.321287	0.304368	0.3151	0.835969
PGS002162	Creatinine (enzymatic) in urine	HP:0000105	Enlarged kidney	8	0.00112646	0.0011754	0.958363	0.337978	0.323171	0.3316	0.835989
PGS001663	WA ICVF in tract anterior thalamic radiation (L)	HP:0004812	B Acute Lymphoblastic Leukemia	8	0.0021683	0.00117876	1.83947	0.0659708	0.285088	0.0671	0.835995
PGS000763	Hearing aid use	HP:0012189	Hodgkin lymphoma	9	-0.000546035	0.0012518	-0.436201	0.662731	0.207942	0.6603	0.836033
PGS001144	Arm fat mass (L)	HP:0012189	Hodgkin lymphoma	9	0.000536406	0.00124125	0.432151	0.665671	0.207793	0.6612	0.836033
PGS002193	Pulse rate, automated reading	HP:0012189	Hodgkin lymphoma	9	-0.000525644	0.00123677	-0.425015	0.670864	0.207535	0.6604	0.836033
PGS000251	Interleukin-27 (IL-27) serum levels	HP:0011324	Multiple suture craniosynostosis	6	0.000708785	0.00103985	0.681621	0.495545	0.379863	0.5011	0.836058
PGS001753	WA MD in tract inferior longitudinal fasciculus (R)	HP:0011324	Multiple suture craniosynostosis	6	0.000682535	0.00102954	0.66295	0.507427	0.378805	0.5011	0.836058
PGS003308	estimated glomerular filtration rate (Cystatin C)	HP:0011324	Multiple suture craniosynostosis	6	-0.000680839	0.00102905	-0.661621	0.508278	0.378731	0.5011	0.836058
PGS000865	Hepatic fat content	HP:0000505	Visual impairment	13	0.000825822	0.00151128	0.546437	0.584817	0.196825	0.5848	0.836069
PGS001181	Other hypothyroidism (time-to-event)	HP:0011342	Mild global developmental delay	35	-0.00293228	0.00246349	-1.1903	0.234049	0.330551	0.2375	0.83607
PGS000960	Other systemic involvement of connective tissue (time-to-event)	HP:0000609	Optic nerve hypoplasia	17	0.00146956	0.00173997	0.844585	0.398428	0.216084	0.4109	0.836098
PGS001004	Number of non-cancer illnesses	HP:0000609	Optic nerve hypoplasia	17	-0.00141996	0.00172505	-0.823146	0.410508	0.214571	0.4052	0.836098
PGS001145	Arm fat mass (R)	HP:0000609	Optic nerve hypoplasia	17	-0.00139281	0.00170165	-0.818501	0.413154	0.214248	0.4087	0.836098
PGS001168	Trunk fat free mass	HP:0000609	Optic nerve hypoplasia	17	0.00143446	0.00172916	0.829573	0.406864	0.215021	0.4121	0.836098
PGS001254	Dupuytren's contracture	HP:0000609	Optic nerve hypoplasia	17	-0.00144232	0.00174566	-0.826228	0.408758	0.214786	0.4104	0.836098
PGS001432	Mean FA in posterior thalamic radiation on FA skeleton (L)	HP:0000609	Optic nerve hypoplasia	17	-0.0014171	0.00172413	-0.821925	0.411202	0.214486	0.4149	0.836098
PGS001436	Mean FA in sagittal stratum on FA skeleton (L)	HP:0000609	Optic nerve hypoplasia	17	-0.00145057	0.00175179	-0.828049	0.407726	0.214914	0.4089	0.836098
PGS001460	Mean ICVF in cingulum hippocampus on FA skeleton (R)	HP:0000609	Optic nerve hypoplasia	17	-0.0014242	0.00171826	-0.828865	0.407264	0.214971	0.413	0.836098
PGS001476	Mean ICVF in posterior thalamic radiation on FA skeleton (L)	HP:0000609	Optic nerve hypoplasia	17	-0.00141956	0.00174325	-0.814319	0.415544	0.21396	0.4146	0.836098
PGS001497	Mean ISOVF in cingulum cingulate gyrus on FA skeleton (R)	HP:0000609	Optic nerve hypoplasia	17	-0.00146081	0.00174625	-0.836541	0.402935	0.215512	0.4018	0.836098
PGS001598	Volume of grey matter in Superior Frontal Gyrus (R)	HP:0000609	Optic nerve hypoplasia	17	-0.00140419	0.00172323	-0.814857	0.415236	0.213997	0.4128	0.836098
PGS001801	FEV1/FVC ratio	HP:0000609	Optic nerve hypoplasia	17	0.00146669	0.0017718	0.827795	0.40787	0.214896	0.4114	0.836098
PGS002033	Overweight, obesity and other hyperalimentation	HP:0000609	Optic nerve hypoplasia	17	-0.00145872	0.00172438	-0.845938	0.397673	0.216181	0.4028	0.836098
PGS002041	Macular degeneration (senile) of retina NOS	HP:0000609	Optic nerve hypoplasia	17	-0.00138968	0.00171881	-0.808514	0.418876	0.213561	0.4115	0.836098
PGS002075	Urinary calculus	HP:0000609	Optic nerve hypoplasia	17	0.00140421	0.00172353	0.814725	0.415312	0.213988	0.4123	0.836098
PGS002350	Tanning	HP:0000609	Optic nerve hypoplasia	17	0.00145712	0.00175276	0.831324	0.405874	0.215144	0.4084	0.836098
PGS002747	Gastrointestinal cancer	HP:0000609	Optic nerve hypoplasia	17	0.00140126	0.00172919	0.810355	0.417818	0.213687	0.4154	0.836098
PGS003332	Venous thromboembolism	HP:0000609	Optic nerve hypoplasia	17	0.00141587	0.0017168	0.824716	0.409616	0.214681	0.4097	0.836098
PGS000870	Cystic fibrosis related diabetes	HP:0001760	Abnormal foot morphology	7	3.64751e-05	0.00111445	0.0327292	0.973893	0.101145	0.9747	0.83615
PGS000932	Other intervertebral disk disorders (time-to-event)	HP:0001760	Abnormal foot morphology	7	-4.21809e-05	0.00113066	-0.0373063	0.970244	0.101159	0.9743	0.83615
PGS001294	Non-insulin-dependent diabetes (time-to-event)	HP:0001760	Abnormal foot morphology	7	-3.9562e-05	0.00111664	-0.0354295	0.97174	0.101153	0.9744	0.83615
PGS001301	Malabsorption/coeliac disease	HP:0001760	Abnormal foot morphology	7	3.90431e-05	0.00109599	0.0356235	0.971586	0.101154	0.972	0.83615
PGS001658	WA FA in tract superior longitudinal fasciculus (L)	HP:0001760	Abnormal foot morphology	7	-3.67764e-05	0.00111936	-0.0328549	0.973793	0.101146	0.9725	0.83615
PGS002079	Irregular menstrual cycle/bleeding	HP:0001760	Abnormal foot morphology	7	4.29157e-05	0.00112408	0.0381784	0.969549	0.101162	0.9707	0.83615
PGS001715	WA L2 in tract anterior thalamic radiation (L)	HP:0003388	Easy fatigability	22	-0.0010568	0.00197639	-0.534709	0.592901	0.238356	0.5954	0.836152
PGS000219	Ovarian cancer-related tumor marker CA 125 (CA-125) serum levels	HP:0010864	Intellectual disability, severe	13	-0.00104846	0.00151323	-0.692861	0.488465	0.372736	0.4936	0.836167
PGS000359	Cancer of tongue	HP:0010864	Intellectual disability, severe	13	-0.00102921	0.00152221	-0.676127	0.499026	0.371769	0.4927	0.836167
PGS000384	Malignant neoplasm of rectum, rectosigmoid junction, and anus	HP:0010864	Intellectual disability, severe	13	-0.00103121	0.00151976	-0.678533	0.4975	0.371906	0.4951	0.836167
PGS000925	Unspecified acute lower respiratory infection (time-to-event)	HP:0010864	Intellectual disability, severe	13	-0.0010176	0.00151179	-0.673114	0.500941	0.371597	0.4953	0.836167
PGS001109	Vasomotor and allergic rhinitis (time-to-event)	HP:0010864	Intellectual disability, severe	13	-0.00103834	0.00151261	-0.686457	0.492492	0.372363	0.4869	0.836167
PGS001333	Chronic obstructive pulmonary disease (algorithmically-defined)	HP:0010864	Intellectual disability, severe	13	-0.00100374	0.00149752	-0.670269	0.502752	0.371436	0.4943	0.836167
PGS001347	Family history of Alzheimer's/dementia	HP:0010864	Intellectual disability, severe	13	-0.00110664	0.00156645	-0.706466	0.479968	0.373539	0.4905	0.836167
PGS001376	Average number of times bowels opened per day	HP:0010864	Intellectual disability, severe	13	-0.00105146	0.00153152	-0.686543	0.492438	0.372368	0.4837	0.836167
PGS001465	Mean ICVF in fornix on FA skeleton	HP:0010864	Intellectual disability, severe	13	-0.00103605	0.00150564	-0.688117	0.491447	0.372459	0.4931	0.836167
PGS001474	Mean ICVF in posterior limb of internal capsule on FA skeleton (L)	HP:0010864	Intellectual disability, severe	13	-0.00105544	0.00150877	-0.699534	0.484287	0.373128	0.4891	0.836167
PGS001622	Volume of grey matter in VI Cerebellum (R)	HP:0010864	Intellectual disability, severe	13	-0.0011013	0.0015185	-0.72526	0.468364	0.374675	0.4806	0.836167
PGS001688	WA ISOVF in tract acoustic radiation (L)	HP:0010864	Intellectual disability, severe	13	0.00106752	0.0015209	0.701902	0.482809	0.373268	0.4854	0.836167
PGS001701	WA ISOVF in tract superior thalamic radiation (R)	HP:0010864	Intellectual disability, severe	13	-0.00105417	0.00152079	-0.693172	0.48827	0.372754	0.4902	0.836167
PGS001766	WA OD in tract corticospinal tract (L)	HP:0010864	Intellectual disability, severe	13	-0.00112398	0.00149976	-0.749443	0.453665	0.376181	0.4785	0.836167
PGS002040	Retinal detachments and defects	HP:0010864	Intellectual disability, severe	13	0.00106065	0.00150011	0.707045	0.479608	0.373574	0.4799	0.836167
PGS002137	Fractured/broken bones in last 5 years	HP:0010864	Intellectual disability, severe	13	-0.00104672	0.0015083	-0.693974	0.487767	0.372801	0.4914	0.836167
PGS002187	Neutrophil count	HP:0010864	Intellectual disability, severe	13	0.00106123	0.00148496	0.714654	0.474893	0.374031	0.4807	0.836167
PGS002211	Myopia diagnosis	HP:0010864	Intellectual disability, severe	13	0.00105241	0.00149007	0.706277	0.480085	0.373528	0.4905	0.836167
PGS002212	Daytime dozing / sleeping (narcolepsy)	HP:0010864	Intellectual disability, severe	13	-0.00105082	0.00150695	-0.697319	0.485672	0.372997	0.4878	0.836167
PGS002295	Insulin growth-like factor-1 level	HP:0010864	Intellectual disability, severe	13	-0.00102697	0.00151907	-0.676051	0.499074	0.371764	0.4937	0.836167
PGS002732	Chronic elevation of alanine aminotransferase	HP:0010864	Intellectual disability, severe	13	-0.00098299	0.00147499	-0.666437	0.505197	0.371219	0.4913	0.836167
PGS002747	Gastrointestinal cancer	HP:0010864	Intellectual disability, severe	13	0.00104086	0.00151221	0.6883	0.491331	0.37247	0.4888	0.836167
PGS002755	Atopic dermatitis	HP:0010864	Intellectual disability, severe	13	-0.00109278	0.00155258	-0.703848	0.481597	0.373384	0.4864	0.836167
PGS003373	Drinks per week	HP:0010864	Intellectual disability, severe	13	-0.0010896	0.00152721	-0.713457	0.475633	0.373958	0.4821	0.836167
PGS001620	Volume of grey matter in Vermis X Cerebellum	HP:0011324	Multiple suture craniosynostosis	6	-0.000673645	0.00100595	-0.66966	0.50314	0.379182	0.5031	0.836187
PGS002167	Eosinophil percentage	HP:0011324	Multiple suture craniosynostosis	6	-0.000687248	0.00103811	-0.66202	0.508023	0.378753	0.5031	0.836187
PGS003043	Polyunsatturated Fatty Acids	HP:0011324	Multiple suture craniosynostosis	6	0.000692015	0.00103267	0.670122	0.502846	0.379208	0.5037	0.836187
PGS000229	Fractalkine (CX3CL1) serum levels	HP:0001763	Pes planus	61	-0.00399098	0.00323864	-1.2323	0.217959	0.139896	0.2122	0.836222
PGS000236	Endothelial cell-specific molecule 1 (ESM-1) serum levels	HP:0001763	Pes planus	61	-0.00414228	0.00331128	-1.25096	0.211073	0.141875	0.2144	0.836222
PGS000294	Vascular endothelial growth factor A (VEGF-A) serum levels	HP:0001763	Pes planus	61	0.00409937	0.00329831	1.24287	0.214039	0.141013	0.2115	0.836222
PGS000387	Cancer within the respiratory system	HP:0001763	Pes planus	61	-0.0041099	0.00321338	-1.27899	0.201025	0.144903	0.2005	0.836222
PGS000674	AST to ALT ratio	HP:0001763	Pes planus	61	-0.00424123	0.00319926	-1.32569	0.18507	0.150097	0.1918	0.836222
PGS000988	High light scatter reticulocyte percentage	HP:0001763	Pes planus	61	-0.00414181	0.003201	-1.29391	0.195822	0.146543	0.1962	0.836222
PGS000995	Dentures	HP:0001763	Pes planus	61	0.00397196	0.00327077	1.21438	0.224724	0.138023	0.2263	0.836222
PGS000997	Diverticular disease of intestine (time-to-event)	HP:0001763	Pes planus	61	0.00441351	0.00333692	1.32263	0.186086	0.149751	0.1901	0.836222
PGS001019	Attending social / leisure activities (regular attendance at a gym or sports club)	HP:0001763	Pes planus	61	0.00401094	0.00327292	1.22549	0.220513	0.139181	0.2188	0.836222
PGS001078	Monocyte %	HP:0001763	Pes planus	61	-0.00397378	0.00324728	-1.22373	0.221177	0.138996	0.2212	0.836222
PGS001104	Body fat percentage (right leg)	HP:0001763	Pes planus	61	0.00385482	0.00321408	1.19936	0.23051	0.136474	0.2257	0.836222
PGS001131	Zoster [herpes zoster] (time-to-event)	HP:0001763	Pes planus	61	-0.00404245	0.00329585	-1.22653	0.220122	0.139289	0.2222	0.836222
PGS001153	Folic acid or folate (Vitamin B9)	HP:0001763	Pes planus	61	0.00397531	0.0032446	1.22521	0.220619	0.139151	0.2153	0.836222
PGS001233	Heart rate (AR)	HP:0001763	Pes planus	61	0.00401412	0.00322967	1.24289	0.214032	0.141015	0.2178	0.836222
PGS001258	Radius fracture	HP:0001763	Pes planus	61	-0.00415222	0.00326872	-1.27029	0.204107	0.143956	0.2043	0.836222
PGS001317	Vascular/heart problems diagnosed by doctor Heart attack	HP:0001763	Pes planus	61	0.00406189	0.00323696	1.25485	0.209658	0.142291	0.204	0.836222
PGS001321	Eye problems/disorders (Glaucoma)	HP:0001763	Pes planus	61	-0.00416001	0.00325366	-1.27856	0.201176	0.144856	0.2052	0.836222
PGS001407	HTLV-1 gag antigen for Human T-Lymphotropic Virus 1	HP:0001763	Pes planus	61	0.00414161	0.00328563	1.26052	0.207605	0.1429	0.2078	0.836222
PGS001415	Mean FA in anterior limb of internal capsule on FA skeleton (L)	HP:0001763	Pes planus	61	-0.00419777	0.00324228	-1.2947	0.195551	0.14663	0.1942	0.836222
PGS001417	Mean FA in body of corpus callosum on FA skeleton	HP:0001763	Pes planus	61	0.00420153	0.00330621	1.2708	0.203925	0.144011	0.2041	0.836222
PGS001440	Mean FA in superior cerebellar peduncle on FA skeleton (R)	HP:0001763	Pes planus	61	0.00396143	0.00324421	1.22108	0.222179	0.13872	0.2216	0.836222
PGS001443	Mean FA in superior fronto-occipital fasciculus on FA skeleton (L)	HP:0001763	Pes planus	61	-0.00411352	0.00322399	-1.27591	0.202112	0.144567	0.1953	0.836222
PGS001453	Mean ICVF in anterior limb of internal capsule on FA skeleton (R)	HP:0001763	Pes planus	61	0.00401333	0.00328323	1.22237	0.221688	0.138855	0.2274	0.836222
PGS001473	Mean ICVF in posterior corona radiata on FA skeleton (R)	HP:0001763	Pes planus	61	0.00415431	0.00323995	1.28221	0.199893	0.145256	0.2004	0.836222
PGS001476	Mean ICVF in posterior thalamic radiation on FA skeleton (L)	HP:0001763	Pes planus	61	0.00398714	0.00327247	1.21839	0.223197	0.13844	0.2246	0.836222
PGS001477	Mean ICVF in posterior thalamic radiation on FA skeleton (R)	HP:0001763	Pes planus	61	0.00419589	0.00322899	1.29944	0.193919	0.147155	0.1907	0.836222
PGS001522	Psoriatic and enteropathic arthropathies (time-to-event)	HP:0001763	Pes planus	61	0.00388468	0.0032034	1.21268	0.225375	0.137846	0.2257	0.836222
PGS001548	Volume of grey matter in Central Opercular Cortex (L)	HP:0001763	Pes planus	61	-0.00392185	0.00320638	-1.22314	0.221398	0.138935	0.2187	0.836222
PGS001567	Volume of grey matter in Inferior Frontal Gyrus, pars triangularis (R)	HP:0001763	Pes planus	61	-0.00421915	0.00329446	-1.28068	0.200432	0.145088	0.2059	0.836222
PGS001580	Volume of grey matter in Occipital Fusiform Gyrus (L)	HP:0001763	Pes planus	61	0.0042224	0.00328412	1.2857	0.198673	0.145638	0.1959	0.836222
PGS001582	Volume of grey matter in Paracingulate Gyrus (R)	HP:0001763	Pes planus	61	-0.00401551	0.00322775	-1.24406	0.213601	0.141139	0.2192	0.836222
PGS001637	Volume of thalamus (L)	HP:0001763	Pes planus	61	-0.00420996	0.00327115	-1.287	0.198221	0.145781	0.2023	0.836222
PGS001648	WA FA in tract cingulate gyrus part of cingulum (R)	HP:0001763	Pes planus	61	0.00403438	0.00326306	1.23638	0.21644	0.140326	0.2124	0.836222
PGS001656	WA FA in tract posterior thalamic radiation (L)	HP:0001763	Pes planus	61	0.00413054	0.00319498	1.29282	0.196198	0.146422	0.203	0.836222
PGS001674	WA ICVF in tract inferior longitudinal fasciculus (R)	HP:0001763	Pes planus	61	0.004052	0.00327026	1.23905	0.215451	0.140608	0.22	0.836222
PGS001678	WA ICVF in tract parahippocampal part of cingulum (L)	HP:0001763	Pes planus	61	0.0040364	0.00320545	1.25923	0.208071	0.142761	0.21	0.836222
PGS001682	WA ICVF in tract superior longitudinal fasciculus (L)	HP:0001763	Pes planus	61	0.00397472	0.0032874	1.20908	0.226755	0.137474	0.2259	0.836222
PGS001683	WA ICVF in tract superior longitudinal fasciculus (R)	HP:0001763	Pes planus	61	0.00392444	0.00327026	1.20004	0.230244	0.136544	0.2234	0.836222
PGS001684	WA ICVF in tract superior thalamic radiation (L)	HP:0001763	Pes planus	61	0.00415658	0.00325997	1.27504	0.202421	0.144472	0.2033	0.836222
PGS001692	WA ISOVF in tract cingulate gyrus part of cingulum (R)	HP:0001763	Pes planus	61	0.00428032	0.00327634	1.30643	0.191532	0.147933	0.1886	0.836222
PGS001708	WA L1 in tract inferior longitudinal fasciculus (R)	HP:0001763	Pes planus	61	-0.00395794	0.00320922	-1.2333	0.217585	0.140001	0.22	0.836222
PGS001715	WA L2 in tract anterior thalamic radiation (L)	HP:0001763	Pes planus	61	-0.00421598	0.00326511	-1.29122	0.196753	0.146246	0.1941	0.836222
PGS001718	WA L2 in tract cingulate gyrus part of cingulum (R)	HP:0001763	Pes planus	61	-0.00410898	0.00320996	-1.28007	0.200645	0.145021	0.2025	0.836222
PGS001730	WA L3 in tract anterior thalamic radiation (L)	HP:0001763	Pes planus	61	-0.00405627	0.00325132	-1.24758	0.21231	0.141514	0.2136	0.836222
PGS002022	Nontoxic multinodular goiter	HP:0001763	Pes planus	61	-0.00399303	0.00323481	-1.23439	0.217179	0.140116	0.2179	0.836222
PGS002041	Macular degeneration (senile) of retina NOS	HP:0001763	Pes planus	61	0.0042683	0.0032264	1.32293	0.185987	0.149785	0.1898	0.836222
PGS002087	Sebaceous cyst	HP:0001763	Pes planus	61	0.0042622	0.00334511	1.27416	0.202733	0.144376	0.2074	0.836222
PGS002122	Red blood cell (erythrocyte) distribution width	HP:0001763	Pes planus	61	0.00422495	0.00323253	1.30701	0.191336	0.147997	0.1923	0.836222
PGS002193	Pulse rate, automated reading	HP:0001763	Pes planus	61	0.0039577	0.00318531	1.24249	0.21418	0.140972	0.2055	0.836222
PGS002225	Snoring	HP:0001763	Pes planus	61	-0.00391731	0.00321236	-1.21945	0.222795	0.13855	0.221	0.836222
PGS002264	Pancreatic ductal adenocarcinoma	HP:0001763	Pes planus	61	0.00395104	0.00323525	1.22125	0.222113	0.138738	0.2263	0.836222
PGS002738	Alcohol use disorder	HP:0001763	Pes planus	61	0.0039041	0.00325109	1.20086	0.229926	0.136628	0.2234	0.836222
PGS002782	nonHDL Cholesterol	HP:0001763	Pes planus	61	0.00386944	0.00319266	1.21198	0.225641	0.137774	0.2253	0.836222
PGS002867	C-reactive Protein	HP:0001763	Pes planus	61	0.00430703	0.00329493	1.30717	0.191283	0.148015	0.1935	0.836222
PGS003332	Venous thromboembolism	HP:0001763	Pes planus	61	0.00391187	0.00322283	1.2138	0.224945	0.137963	0.2272	0.836222
PGS000235	Epidermal growth factor (EGF) serum levels	HP:0012173	Orthostatic tachycardia	7	0.0011882	0.00114339	1.03919	0.298823	0.383234	0.2907	0.836229
PGS000241	Galanin peptides (GAL) serum levels	HP:0012173	Orthostatic tachycardia	7	-0.00117829	0.00110405	-1.06724	0.285972	0.385724	0.2945	0.836229
PGS000333	Prostate cancer	HP:0012173	Orthostatic tachycardia	7	0.00114842	0.00110953	1.03505	0.300753	0.382872	0.2949	0.836229
PGS000882	25-hydroxyvitamin D	HP:0012173	Orthostatic tachycardia	7	-0.00120657	0.00113379	-1.06419	0.28735	0.38545	0.2863	0.836229
PGS001294	Non-insulin-dependent diabetes (time-to-event)	HP:0012173	Orthostatic tachycardia	7	-0.00117077	0.00111506	-1.04996	0.293843	0.384182	0.293	0.836229
PGS001317	Vascular/heart problems diagnosed by doctor Heart attack	HP:0012173	Orthostatic tachycardia	7	0.00119746	0.00110789	1.08084	0.279876	0.386956	0.2837	0.836229
PGS001413	LV stroke volume	HP:0012173	Orthostatic tachycardia	7	-0.00119809	0.00112078	-1.06897	0.285191	0.38588	0.2811	0.836229
PGS001425	Mean FA in fornix cres+stria terminalis on FA skeleton (R)	HP:0012173	Orthostatic tachycardia	7	0.0012163	0.00112085	1.08516	0.277962	0.38735	0.2853	0.836229
PGS001499	Mean ISOVF in fornix on FA skeleton	HP:0012173	Orthostatic tachycardia	7	0.00122564	0.00111856	1.09572	0.273311	0.388321	0.2792	0.836229
PGS001569	Volume of grey matter in Insular Cortex (L)	HP:0012173	Orthostatic tachycardia	7	-0.00121608	0.00111188	-1.09371	0.274192	0.388135	0.2831	0.836229
PGS001603	Volume of grey matter in Temporal Fusiform Cortex, anterior division (L)	HP:0012173	Orthostatic tachycardia	7	-0.00117331	0.00111727	-1.05015	0.293755	0.384199	0.2941	0.836229
PGS001656	WA FA in tract posterior thalamic radiation (L)	HP:0012173	Orthostatic tachycardia	7	0.00116996	0.00109355	1.06987	0.284788	0.385961	0.2871	0.836229
PGS001703	WA ISOVF in tract uncinate fasciculus (R)	HP:0012173	Orthostatic tachycardia	7	-0.00113707	0.00108691	-1.04615	0.295598	0.383846	0.2953	0.836229
PGS002023	Thyrotoxicosis with or without goiter	HP:0012173	Orthostatic tachycardia	7	-0.00121697	0.0011273	-1.07954	0.280456	0.386837	0.279	0.836229
PGS002056	Phlebitis and thrombophlebitis	HP:0012173	Orthostatic tachycardia	7	0.00114192	0.00109353	1.04426	0.296472	0.383679	0.292	0.836229
PGS002064	Appendiceal conditions	HP:0012173	Orthostatic tachycardia	7	0.00118523	0.00111398	1.06396	0.287454	0.38543	0.2903	0.836229
PGS002140	Wears glasses or contact lenses	HP:0012173	Orthostatic tachycardia	7	0.0012006	0.00112777	1.06458	0.287175	0.385485	0.2952	0.836229
PGS002142	Haemoglobin concentration	HP:0012173	Orthostatic tachycardia	7	0.00119411	0.00109849	1.08704	0.277128	0.387522	0.286	0.836229
PGS002151	Handedness (chirality/laterality)	HP:0012173	Orthostatic tachycardia	7	0.00121341	0.00112194	1.08152	0.279574	0.387018	0.2838	0.836229
PGS002229	Urate	HP:0012173	Orthostatic tachycardia	7	0.00117373	0.00112207	1.04604	0.295651	0.383836	0.2896	0.836229
PGS002264	Pancreatic ductal adenocarcinoma	HP:0012173	Orthostatic tachycardia	7	0.00117889	0.00110729	1.06466	0.287138	0.385492	0.2826	0.836229
PGS002331	HbA1c	HP:0012173	Orthostatic tachycardia	7	-0.00113436	0.0010928	-1.03803	0.299363	0.383132	0.2943	0.836229
PGS002336	Hypothyroidism	HP:0012173	Orthostatic tachycardia	7	-0.00119898	0.00111921	-1.07127	0.284158	0.386087	0.2835	0.836229
PGS002726	Multiple sclerosis	HP:0012173	Orthostatic tachycardia	7	-0.00118653	0.00110971	-1.06923	0.285076	0.385903	0.2858	0.836229
PGS002762	Gout	HP:0012173	Orthostatic tachycardia	7	0.00117886	0.00110689	1.06501	0.286978	0.385524	0.2867	0.836229
PGS003382	Skin cutaneous melanoma	HP:0012173	Orthostatic tachycardia	7	0.00122613	0.00112348	1.09137	0.275223	0.387919	0.2765	0.836229
PGS002769	Seropositive rheumatoid arthritis	HP:0000750	Delayed speech and language development	199	-0.000477664	0.0057214	-0.0834871	0.933471	0.528054	0.9377	0.836266
PGS001632	Volume of pallidum (R)	HP:0000609	Optic nerve hypoplasia	17	0.00140365	0.0017196	0.816265	0.414431	0.214094	0.4163	0.83628
PGS001461	Mean ICVF in external capsule on FA skeleton (L)	HP:0002131	Episodic ataxia	7	-0.00163416	0.00110277	-1.48187	0.138509	0.220079	0.136	0.83628
PGS001013	Macular degeneration	HP:0002643	Neonatal respiratory distress	25	3.25815e-05	0.00210059	0.0155106	0.987626	0.100738	0.9851	0.836295
PGS000009	ER-negative Breast Cancer	HP:0000790	Hematuria	6	-9.99446e-05	0.00103883	-0.0962091	0.923363	0.312984	0.9267	0.836296
PGS000082	Ovarian cancer	HP:0000790	Hematuria	6	-0.000110473	0.00101866	-0.10845	0.913648	0.31309	0.9037	0.836296
PGS000106	Neutrophil percentage of white cells	HP:0000790	Hematuria	6	0.00012177	0.00100164	0.121571	0.903249	0.313217	0.9046	0.836296
PGS000281	Resistin (RETN) serum levels	HP:0000790	Hematuria	6	-0.000123294	0.00104341	-0.118165	0.905947	0.313183	0.9059	0.836296
PGS000384	Malignant neoplasm of rectum, rectosigmoid junction, and anus	HP:0000790	Hematuria	6	-8.87122e-05	0.00103431	-0.0857697	0.931657	0.312904	0.9316	0.836296
PGS000652	Multiple myeloma	HP:0000790	Hematuria	6	-0.000117129	0.00102284	-0.114513	0.908841	0.313147	0.9082	0.836296
PGS000704	Alcoholic cirrhosis	HP:0000790	Hematuria	6	8.43526e-05	0.00102836	0.0820265	0.934633	0.312878	0.9323	0.836296
PGS000840	Fasting Proinsulin	HP:0000790	Hematuria	6	-7.79272e-05	0.00103977	-0.0749464	0.940264	0.312831	0.9401	0.836296
PGS001023	Disorders of mineral metabolism (time-to-event)	HP:0000790	Hematuria	6	0.00023092	0.00101721	0.227014	0.820432	0.314768	0.9367	0.836296
PGS001025	Nonrheumatic aortic valve disorders (time-to-event)	HP:0000790	Hematuria	6	9.87914e-05	0.0010333	0.0956081	0.92384	0.312979	0.9288	0.836296
PGS001050	Diaphragmatic hernia (time-to-event)	HP:0000790	Hematuria	6	8.36062e-05	0.00103456	0.0808132	0.935597	0.312869	0.9353	0.836296
PGS001115	Paracetamol use self-reported	HP:0000790	Hematuria	6	-7.90463e-05	0.00102916	-0.0768064	0.938784	0.312843	0.938	0.836296
PGS001136	Hematologic disease, genetic	HP:0000790	Hematuria	6	8.95943e-05	0.00100786	0.0888957	0.929172	0.312927	0.9296	0.836296
PGS001236	Lung function (FEV1)	HP:0000790	Hematuria	6	0.000111414	0.00104588	0.106527	0.915173	0.313072	0.9164	0.836296
PGS001254	Dupuytren's contracture	HP:0000790	Hematuria	6	-7.47595e-05	0.00103898	-0.0719546	0.942644	0.312812	0.9305	0.836296
PGS001282	Migraine (time-to-event)	HP:0000790	Hematuria	6	-0.0001078	0.00104796	-0.102867	0.918077	0.31304	0.9129	0.836296
PGS001329	Unspecified diabetes mellitus (time-to-event)	HP:0000790	Hematuria	6	8.98681e-05	0.00103367	0.0869406	0.930726	0.312913	0.9327	0.836296
PGS001401	Health satisfaction	HP:0000790	Hematuria	6	-8.38677e-05	0.001029	-0.0815043	0.935048	0.312874	0.9363	0.836296
PGS001414	Lymphocyte %	HP:0000790	Hematuria	6	7.71975e-05	0.00100663	0.0766893	0.938877	0.312842	0.9375	0.836296
PGS001425	Mean FA in fornix cres+stria terminalis on FA skeleton (R)	HP:0000790	Hematuria	6	-8.66227e-05	0.00103831	-0.0834265	0.933519	0.312887	0.9319	0.836296
PGS001441	Mean FA in superior corona radiata on FA skeleton (L)	HP:0000790	Hematuria	6	7.59816e-05	0.00104477	0.0727259	0.94203	0.312817	0.9476	0.836296
PGS001450	Mean ICVF in anterior corona radiata on FA skeleton (L)	HP:0000790	Hematuria	6	-0.000109291	0.00102839	-0.106274	0.915374	0.31307	0.9125	0.836296
PGS001451	Mean ICVF in anterior corona radiata on FA skeleton (R)	HP:0000790	Hematuria	6	-0.000121319	0.00103214	-0.117541	0.906441	0.313177	0.902	0.836296
PGS001465	Mean ICVF in fornix on FA skeleton	HP:0000790	Hematuria	6	-7.77415e-05	0.0010247	-0.0758678	0.939531	0.312837	0.9381	0.836296
PGS001473	Mean ICVF in posterior corona radiata on FA skeleton (R)	HP:0000790	Hematuria	6	-0.000119135	0.00102727	-0.115973	0.907684	0.313161	0.9143	0.836296
PGS001481	Mean ICVF in sagittal stratum on FA skeleton (R)	HP:0000790	Hematuria	6	-0.000118183	0.00103595	-0.114081	0.909183	0.313143	0.9047	0.836296
PGS001516	Other diseases of intestine (time-to-event)	HP:0000790	Hematuria	6	0.000137023	0.00106074	0.129177	0.897229	0.313298	0.9	0.836296
PGS001520	Position of the pulse wave peak	HP:0000790	Hematuria	6	0.000105489	0.00103395	0.102025	0.918745	0.313033	0.9161	0.836296
PGS001533	Tinnitus severity	HP:0000790	Hematuria	6	0.000123228	0.00104566	0.117847	0.906199	0.31318	0.9008	0.836296
PGS001546	Volume of grey matter in Amygdala (L)	HP:0000790	Hematuria	6	0.000110521	0.00100902	0.109533	0.912789	0.3131	0.9078	0.836296
PGS001553	Volume of grey matter in Crus I Cerebellum (R)	HP:0000790	Hematuria	6	6.48177e-05	0.00103127	0.0628523	0.949889	0.31276	0.9485	0.836296
PGS001563	Volume of grey matter in Hippocampus (L)	HP:0000790	Hematuria	6	-8.74572e-05	0.00103726	-0.0843158	0.932813	0.312894	0.9335	0.836296
PGS001572	Volume of grey matter in IX Cerebellum (L)	HP:0000790	Hematuria	6	7.077e-05	0.00101696	0.0695896	0.944526	0.312798	0.9431	0.836296
PGS001586	Volume of grey matter in Parahippocampal Gyrus, posterior division (R)	HP:0000790	Hematuria	6	0.000134384	0.00104522	0.128569	0.897709	0.313291	0.8961	0.836296
PGS001607	Volume of grey matter in Temporal Pole (R)	HP:0000790	Hematuria	6	8.23241e-05	0.00102812	0.0800727	0.936186	0.312864	0.9355	0.836296
PGS001621	Volume of grey matter in VI Cerebellum (L)	HP:0000790	Hematuria	6	-6.35113e-05	0.00102997	-0.0616634	0.950836	0.312754	0.9464	0.836296
PGS001628	Volume of grey matter in VIIIb Cerebellum (R)	HP:0000790	Hematuria	6	0.000106438	0.00104626	0.101731	0.918978	0.31303	0.9176	0.836296
PGS001635	Volume of putamen (L)	HP:0000790	Hematuria	6	-7.97141e-05	0.00102131	-0.0780512	0.937794	0.312851	0.936	0.836296
PGS001645	WA FA in tract anterior thalamic radiation (L)	HP:0000790	Hematuria	6	6.30595e-05	0.00101533	0.0621077	0.950482	0.312756	0.9494	0.836296
PGS001696	WA ISOVF in tract inferior longitudinal fasciculus (R)	HP:0000790	Hematuria	6	-7.57211e-05	0.00102128	-0.0741431	0.940903	0.312826	0.9389	0.836296
PGS001698	WA ISOVF in tract superior longitudinal fasciculus (L)	HP:0000790	Hematuria	6	8.44207e-05	0.00103133	0.0818559	0.934768	0.312876	0.934	0.836296
PGS001700	WA ISOVF in tract superior thalamic radiation (L)	HP:0000790	Hematuria	6	-6.73765e-05	0.00103561	-0.0650598	0.948132	0.312772	0.9488	0.836296
PGS001709	WA L1 in tract superior longitudinal fasciculus (L)	HP:0000790	Hematuria	6	6.14287e-05	0.00103069	0.0595997	0.95248	0.312744	0.9498	0.836296
PGS001726	WA L2 in tract superior thalamic radiation (L)	HP:0000790	Hematuria	6	-8.25427e-05	0.0010375	-0.0795595	0.936594	0.312861	0.9371	0.836296
PGS001745	WA MD in tract anterior thalamic radiation (L)	HP:0000790	Hematuria	6	7.4475e-05	0.00103203	0.0721636	0.942478	0.312813	0.9403	0.836296
PGS001749	WA MD in tract forceps minor	HP:0000790	Hematuria	6	-6.47584e-05	0.00101834	-0.0635919	0.949301	0.312764	0.9482	0.836296
PGS001754	WA MD in tract superior longitudinal fasciculus (L)	HP:0000790	Hematuria	6	9.94605e-05	0.00102642	0.0969007	0.922813	0.31299	0.919	0.836296
PGS002031	Disorders of iron metabolism	HP:0000790	Hematuria	6	0.000117513	0.00101724	0.115521	0.908042	0.313157	0.9462	0.836296
PGS002067	Celiac disease	HP:0000790	Hematuria	6	-0.000132442	0.00102507	-0.129203	0.897208	0.313298	0.9003	0.836296
PGS002068	Diverticulosis	HP:0000790	Hematuria	6	9.3657e-05	0.00105708	0.0885998	0.929407	0.312925	0.9322	0.836296
PGS002086	Diseases of hair and hair follicles	HP:0000790	Hematuria	6	7.02345e-05	0.00104848	0.0669867	0.946598	0.312783	0.9463	0.836296
PGS002148	Average total household income before tax	HP:0000790	Hematuria	6	-0.000131672	0.0010285	-0.128023	0.898141	0.313285	0.9021	0.836296
PGS002162	Creatinine (enzymatic) in urine	HP:0000790	Hematuria	6	8.30244e-05	0.00101841	0.0815234	0.935033	0.312874	0.929	0.836296
PGS002178	IGF-1	HP:0000790	Hematuria	6	6.86177e-05	0.00102341	0.0670478	0.946549	0.312783	0.9492	0.836296
PGS002263	Uterine fibroids	HP:0000790	Hematuria	6	-7.66468e-05	0.00105225	-0.0728409	0.941939	0.312818	0.9435	0.836296
PGS002356	Waist-Hip Ratio	HP:0000790	Hematuria	6	-0.000105545	0.00102681	-0.102789	0.918139	0.313039	0.9174	0.836296
PGS002760	Epilepsy	HP:0000790	Hematuria	6	-0.00011313	0.00103646	-0.10915	0.913093	0.313096	0.9162	0.836296
PGS002770	Stroke	HP:0000790	Hematuria	6	-0.000108102	0.0010423	-0.103715	0.917405	0.313047	0.9179	0.836296
PGS002786	Bipolar disorder	HP:0000790	Hematuria	6	-0.000119019	0.00106061	-0.112218	0.91066	0.313125	0.9115	0.836296
PGS002823	Age at Menopause	HP:0000790	Hematuria	6	-8.0141e-05	0.00103364	-0.0775329	0.938206	0.312847	0.9359	0.836296
PGS003092	Type 2 Diabetes	HP:0000790	Hematuria	6	0.000122656	0.00101131	0.121284	0.903477	0.313214	0.9114	0.836296
PGS003381	Uterine endometrial carcinoma	HP:0000790	Hematuria	6	-7.53192e-05	0.00103154	-0.0730162	0.941799	0.312819	0.9421	0.836296
PGS003387	Esophageal adenocarcinoma or Barrett‚Äôs esophagus	HP:0000790	Hematuria	6	-0.00012408	0.00102359	-0.121221	0.903526	0.313214	0.905	0.836296
PGS003390	Head and neck squamous cell carcinoma	HP:0000790	Hematuria	6	0.000113511	0.00105342	0.107755	0.914199	0.313084	0.9123	0.836296
PGS002184	Mean carotid IMT (intima-medial thickness) at 120/150/210/240 degrees	HP:0001156	Brachydactyly	13	0.00135387	0.00154164	0.878199	0.379925	0.1176	0.3847	0.836303
PGS002069	Functional digestive disorders	HP:0000718	Aggressive behavior	28	-0.00190269	0.00224135	-0.848903	0.396021	0.27309	0.4004	0.836305
PGS000976	JCV seropositivity for Human Polyomavirus JCV	HP:0002091	Restrictive ventilatory defect	23	0.00199242	0.00200828	0.992102	0.321249	0.13098	0.3266	0.836312
PGS001701	WA ISOVF in tract superior thalamic radiation (R)	HP:0002091	Restrictive ventilatory defect	23	0.00197544	0.00202101	0.977452	0.328445	0.129757	0.3263	0.836312
PGS001160	Trunk mass (predicted)	HP:0006528	Chronic lung disease	22	-0.000777941	0.00196227	-0.39645	0.691809	0.295495	0.6917	0.836317
PGS001810	Polycythemia vera	HP:0006528	Chronic lung disease	22	-0.000754289	0.00190211	-0.396554	0.691732	0.295499	0.692	0.836317
PGS002079	Irregular menstrual cycle/bleeding	HP:0006528	Chronic lung disease	22	-0.000774823	0.00198454	-0.390429	0.696254	0.295294	0.6922	0.836317
PGS001361	3mm strong meridian angle (L)	HP:0008513	Bilateral conductive hearing impairment	8	-0.00143733	0.00120427	-1.19353	0.232782	0.207455	0.2232	0.836319
PGS002087	Sebaceous cyst	HP:0008513	Bilateral conductive hearing impairment	8	0.00147239	0.00122481	1.20214	0.229429	0.208326	0.2248	0.836319
PGS002218	Overall health rating	HP:0008513	Bilateral conductive hearing impairment	8	0.00140475	0.00117908	1.19139	0.233618	0.20724	0.2241	0.836319
PGS001626	Volume of grey matter in VIIIa Cerebellum (R)	HP:0031417	Rhinorrhea	5	-0.000588055	0.000935781	-0.628411	0.529795	0.0996403	0.5278	0.836333
PGS002305	Chronic lymphoid leukemia	HP:0031417	Rhinorrhea	5	0.000591363	0.000928538	0.636875	0.524268	0.100093	0.5275	0.836333
PGS000696	Testosterone [nmol/L]	HP:0002608	Celiac disease	14	0.00101088	0.00159412	0.634131	0.526057	0.181174	0.524	0.836343
PGS001091	Loneliness	HP:0002608	Celiac disease	14	-0.0010192	0.0015842	-0.643352	0.520058	0.181673	0.5239	0.836343
PGS001318	Disorders of lipoprotein metabolism and other lipidaemias (time-to-event)	HP:0002608	Celiac disease	14	-0.0009766	0.00155011	-0.63002	0.528742	0.180954	0.5228	0.836343
PGS002050	Atrial fibrillation and flutter	HP:0002608	Celiac disease	14	-0.0010519	0.00160402	-0.655792	0.512021	0.182356	0.5232	0.836343
PGS000069	Serous epithelial ovarian cancer	HP:0000540	Hypermetropia	56	0.0033651	0.00310071	1.08527	0.277913	0.249039	0.2845	0.836344
PGS000077	Lymphocytic leukemia	HP:0000540	Hypermetropia	56	-0.00326231	0.00308378	-1.05789	0.290212	0.246538	0.2816	0.836344
PGS000092	Hematocrit	HP:0000540	Hypermetropia	56	0.00333156	0.00311519	1.06946	0.284973	0.247587	0.2824	0.836344
PGS000112	Reticulocyte fraction of red cells	HP:0000540	Hypermetropia	56	-0.00328874	0.00309193	-1.06365	0.287594	0.247059	0.2895	0.836344
PGS000718	Beta-blocker survival benefit	HP:0000540	Hypermetropia	56	0.00331965	0.00314696	1.05487	0.29159	0.246266	0.2907	0.836344
PGS000728	Chronic kidney disease	HP:0000540	Hypermetropia	56	-0.00346512	0.00323414	-1.07142	0.284091	0.247765	0.2832	0.836344
PGS000763	Hearing aid use	HP:0000540	Hypermetropia	56	-0.00326762	0.00309079	-1.05721	0.290522	0.246477	0.286	0.836344
PGS000940	Intestinal malabsorption (time-to-event)	HP:0000540	Hypermetropia	56	0.00329491	0.00307077	1.07299	0.283385	0.247909	0.2864	0.836344
PGS001011	Viral warts (time-to-event)	HP:0000540	Hypermetropia	56	-0.00327594	0.00310038	-1.05663	0.290789	0.246424	0.2993	0.836344
PGS001118	Taking other prescription medications	HP:0000540	Hypermetropia	56	-0.00336368	0.00317011	-1.06106	0.288771	0.246824	0.2944	0.836344
PGS001141	Facial ageing (looking younger than you are)	HP:0000540	Hypermetropia	56	-0.00327849	0.00310149	-1.05707	0.290587	0.246464	0.2896	0.836344
PGS001161	Whole body impedance	HP:0000540	Hypermetropia	56	0.00321986	0.00310043	1.03852	0.299133	0.244807	0.2966	0.836344
PGS001185	Intra-ocular pressure, Goldmann-correlated ¬Æ	HP:0000540	Hypermetropia	56	-0.00326023	0.00310102	-1.05134	0.29321	0.245949	0.2991	0.836344
PGS001301	Malabsorption/coeliac disease	HP:0000540	Hypermetropia	56	0.00321109	0.00306551	1.04749	0.294981	0.245604	0.2959	0.836344
PGS001368	6mm weak meridian (R)	HP:0000540	Hypermetropia	56	-0.00324081	0.00308794	-1.0495	0.294054	0.245784	0.2966	0.836344
PGS001381	Corneal hysteresis (R)	HP:0000540	Hypermetropia	56	0.00334225	0.00313743	1.06528	0.286857	0.247207	0.2891	0.836344
PGS001439	Mean FA in superior cerebellar peduncle on FA skeleton (L)	HP:0000540	Hypermetropia	56	0.00325352	0.00310068	1.04929	0.294151	0.245765	0.2957	0.836344
PGS001609	Volume of grey matter in Thalamus (R)	HP:0000540	Hypermetropia	56	-0.00333147	0.00310737	-1.07212	0.283776	0.24783	0.2881	0.836344
PGS001745	WA MD in tract anterior thalamic radiation (L)	HP:0000540	Hypermetropia	56	0.00327208	0.00312053	1.04857	0.294485	0.2457	0.2948	0.836344
PGS002099	Albumin	HP:0000540	Hypermetropia	56	-0.00320583	0.00306941	-1.04444	0.296387	0.245333	0.2922	0.836344
PGS002141	Haematocrit percentage	HP:0000540	Hypermetropia	56	0.00317843	0.00308056	1.03177	0.302285	0.244211	0.2995	0.836344
PGS002230	Water intake	HP:0000540	Hypermetropia	56	-0.00314657	0.0030524	-1.03085	0.302716	0.24413	0.2984	0.836344
PGS002278	Supranormal left ventricular ejection fraction	HP:0000540	Hypermetropia	56	0.0032619	0.00308133	1.0586	0.289889	0.246602	0.2828	0.836344
PGS002299	Gastric cancer	HP:0000540	Hypermetropia	56	0.00330329	0.00309809	1.06623	0.286426	0.247293	0.281	0.836344
PGS002345	Red Blood Cell Count	HP:0000540	Hypermetropia	56	0.00333077	0.00313692	1.0618	0.288436	0.246891	0.2873	0.836344
PGS003227	estimated glomerular filtration rate	HP:0000540	Hypermetropia	56	-0.00327448	0.00310309	-1.05523	0.291427	0.246298	0.2962	0.836344
PGS003373	Drinks per week	HP:0000540	Hypermetropia	56	-0.00326558	0.00314278	-1.03907	0.298877	0.244856	0.2989	0.836344
PGS001111	Male genital tract cancer	HP:0002308	Chiari malformation	26	-0.00153766	0.00214044	-0.718382	0.472593	0.309913	0.467	0.836349
PGS001326	Emphysema	HP:0002308	Chiari malformation	26	0.00161978	0.0021416	0.756339	0.449521	0.312283	0.4667	0.836349
PGS001636	Volume of putamen (R)	HP:0002308	Chiari malformation	26	-0.00146779	0.00206934	-0.709301	0.478207	0.309364	0.4658	0.836349
PGS002132	Falls in the last year	HP:0002308	Chiari malformation	26	-0.00157118	0.00214724	-0.731722	0.464411	0.310732	0.4646	0.836349
PGS000691	Non-albumin protein [g/L]	HP:0100333	Unilateral cleft lip	16	-0.00193947	0.00166306	-1.1662	0.24365	0.273027	0.2427	0.83637
PGS002176	Hip circumference	HP:0031417	Rhinorrhea	5	0.000600784	0.00093092	0.645366	0.518753	0.100553	0.5286	0.836378
PGS000219	Ovarian cancer-related tumor marker CA 125 (CA-125) serum levels	HP:0001508	Failure to thrive	174	-0.00705173	0.00533883	-1.32084	0.186683	0.58559	0.1933	0.836393
PGS000237	Fatty acid-binding protein, adipocyte (FABP4) serum levels	HP:0001508	Failure to thrive	174	-0.00684039	0.00529959	-1.29074	0.196921	0.582177	0.1969	0.836393
PGS000273	Proteinase-activated receptor 1 (PAR-1) serum levels	HP:0001508	Failure to thrive	174	-0.00688189	0.00531683	-1.29436	0.195667	0.582583	0.1939	0.836393
PGS000707	Cholecystitis	HP:0001508	Failure to thrive	174	0.00677077	0.00532808	1.27077	0.203935	0.579956	0.2011	0.836393
PGS000947	Mouth ulcers	HP:0001508	Failure to thrive	174	0.00681784	0.005395	1.26373	0.20645	0.579181	0.201	0.836393
PGS000957	Essential (primary hypertension) (time-to-event)	HP:0001508	Failure to thrive	174	0.00662857	0.00522887	1.26769	0.205034	0.579616	0.1967	0.836393
PGS000958	Essential hypertension	HP:0001508	Failure to thrive	174	0.00677051	0.00523747	1.29271	0.196239	0.582398	0.1966	0.836393
PGS001027	Internal derangement of knee (time-to-event)	HP:0001508	Failure to thrive	174	-0.00687779	0.00539437	-1.27499	0.202436	0.580423	0.2055	0.836393
PGS001080	Freq. of tiredness / lethargy in last 2 weeks	HP:0001508	Failure to thrive	174	0.00705627	0.00528287	1.33569	0.181779	0.587303	0.1889	0.836393
PGS001112	Aspirin	HP:0001508	Failure to thrive	174	0.00700547	0.00531569	1.31789	0.187669	0.585252	0.1897	0.836393
PGS001365	6mm strong meridian (L)	HP:0001508	Failure to thrive	174	0.00688018	0.00533956	1.28853	0.197687	0.58193	0.2009	0.836393
PGS001373	Age started wearing glasses or contact lenses	HP:0001508	Failure to thrive	174	0.00688143	0.00531636	1.29439	0.195658	0.582587	0.2015	0.836393
PGS001399	GE / gI antigen for Varicella Zoster Virus	HP:0001508	Failure to thrive	174	-0.00696497	0.00534411	-1.3033	0.1926	0.583592	0.1905	0.836393
PGS001401	Health satisfaction	HP:0001508	Failure to thrive	174	0.0069642	0.00533438	1.30553	0.191839	0.583845	0.1945	0.836393
PGS001474	Mean ICVF in posterior limb of internal capsule on FA skeleton (L)	HP:0001508	Failure to thrive	174	-0.00680379	0.00532325	-1.27813	0.20133	0.58077	0.2067	0.836393
PGS001550	Volume of grey matter in Cingulate Gyrus, anterior division (L)	HP:0001508	Failure to thrive	174	-0.00674502	0.00533427	-1.26447	0.206186	0.579262	0.2063	0.836393
PGS001579	Volume of grey matter in Middle Temporal Gyrus, posterior division (R)	HP:0001508	Failure to thrive	174	0.00681324	0.00540585	1.26035	0.207669	0.57881	0.1971	0.836393
PGS001589	Volume of grey matter in Planum Temporale (L)	HP:0001508	Failure to thrive	174	-0.00673356	0.00533759	-1.26154	0.20724	0.57894	0.2066	0.836393
PGS001600	Volume of grey matter in Superior Temporal Gyrus, posterior division (L)	HP:0001508	Failure to thrive	174	-0.0070749	0.00530554	-1.33349	0.182499	0.587049	0.1919	0.836393
PGS001601	Volume of grey matter in Supracalcarine Cortex (L)	HP:0001508	Failure to thrive	174	0.0070583	0.00546196	1.29227	0.196391	0.582348	0.1932	0.836393
PGS001655	WA FA in tract inferior longitudinal fasciculus (R)	HP:0001508	Failure to thrive	174	0.00716021	0.00538698	1.32917	0.18392	0.586549	0.1879	0.836393
PGS001719	WA L2 in tract forceps major	HP:0001508	Failure to thrive	174	-0.00694739	0.00539991	-1.28657	0.198369	0.581711	0.1982	0.836393
PGS002020	Benign neoplasm of other parts of digestive system	HP:0001508	Failure to thrive	174	0.00686693	0.00535462	1.28243	0.199817	0.581249	0.2046	0.836393
PGS002062	Chronic airway obstruction	HP:0001508	Failure to thrive	174	0.00683016	0.00534045	1.27895	0.201041	0.580861	0.2037	0.836393
PGS002148	Average total household income before tax	HP:0001508	Failure to thrive	174	-0.00679925	0.00533189	-1.2752	0.202362	0.580446	0.201	0.836393
PGS002169	Whole body fat mass	HP:0001508	Failure to thrive	174	-0.0065486	0.00522029	-1.25445	0.209802	0.578166	0.2071	0.836393
PGS002273	COVID-19 infection	HP:0001508	Failure to thrive	174	0.00676883	0.00537763	1.2587	0.208262	0.57863	0.2069	0.836393
PGS002315	Bone Mineral Density	HP:0001508	Failure to thrive	174	-0.00711122	0.00543745	-1.30782	0.191061	0.584105	0.1908	0.836393
PGS002340	Mean Platelet Volume	HP:0001508	Failure to thrive	174	-0.00677885	0.00537503	-1.26117	0.20737	0.578901	0.2043	0.836393
PGS001522	Psoriatic and enteropathic arthropathies (time-to-event)	HP:0003419	Low back pain	6	0.00216179	0.00101567	2.12844	0.0334036	0.307502	0.0327	0.836393
PGS001559	Volume of grey matter in Frontal Orbital Cortex (R)	HP:0003419	Low back pain	6	0.00221201	0.00102583	2.15631	0.0311597	0.312531	0.0309	0.836393
PGS002034	Congenital deficiency of other clotting factors (including factor VII)	HP:0003419	Low back pain	6	0.00229812	0.00102869	2.23402	0.0255751	0.326892	0.03	0.836393
PGS002316	Cardiovascular disease	HP:0003419	Low back pain	6	-0.00218162	0.00102566	-2.12704	0.0335203	0.30725	0.0323	0.836393
PGS002778	Incident hypertension	HP:0003419	Low back pain	6	-0.00219441	0.00102645	-2.13786	0.0326301	0.309195	0.0324	0.836393
PGS001255	Otosclerosis (time-to-event)	HP:0002032	Esophageal atresia	5	0.00124819	0.000931828	1.3395	0.180536	0.152338	0.1836	0.836398
PGS001393	Father's age at death	HP:0002032	Esophageal atresia	5	-0.0012413	0.000941855	-1.31793	0.187656	0.149918	0.184	0.836398
PGS001687	WA ICVF in tract uncinate fasciculus (R)	HP:0002032	Esophageal atresia	5	-0.00123089	0.000935208	-1.31617	0.188246	0.149722	0.185	0.836398
PGS002311	Asthma	HP:0002032	Esophageal atresia	5	0.00126538	0.000945131	1.33884	0.180752	0.152263	0.1854	0.836398
PGS000201	Problematic Alcohol Use	HP:0031437	Pregnancy exposure	24	0.00239353	0.00211072	1.13399	0.256915	0.362959	0.2545	0.836404
PGS002130	Testosterone (female only)	HP:0001659	Aortic regurgitation	13	0.000476917	0.00152566	0.312597	0.754614	0.680435	0.7572	0.836407
PGS001075	Usual walking pace	HP:0002781	Upper airway obstruction	5	-0.000360928	0.000936589	-0.385364	0.700002	0.149912	0.6934	0.836408
PGS001334	Other chronic obstructive pulmonary disease (time-to-event)	HP:0002781	Upper airway obstruction	5	-0.000372872	0.000950049	-0.392477	0.694741	0.150146	0.6941	0.836408
PGS001624	Volume of grey matter in VIIb Cerebellum (R)	HP:0002781	Upper airway obstruction	5	0.000376229	0.000955542	0.393733	0.693813	0.150188	0.6917	0.836408
PGS001677	WA ICVF in tract middle cerebellar peduncle	HP:0002781	Upper airway obstruction	5	-0.000364593	0.000932894	-0.390819	0.695966	0.150091	0.6936	0.836408
PGS002148	Average total household income before tax	HP:0002781	Upper airway obstruction	5	0.000376287	0.00093985	0.400369	0.688921	0.15041	0.6921	0.836408
PGS001654	WA FA in tract inferior longitudinal fasciculus (L)	HP:0000431	Wide nasal bridge	10	0.00184072	0.00130724	1.4081	0.159233	0.298445	0.1606	0.836428
PGS001494	Mean ISOVF in anterior corona radiata on FA skeleton (R)	HP:0008872	Feeding difficulties in infancy	22	0.000154456	0.00197975	0.078018	0.93782	0.114677	0.9347	0.83644
PGS000201	Problematic Alcohol Use	HP:0000939	Osteoporosis	16	0.00249157	0.00172642	1.44321	0.149095	0.351766	0.1465	0.836469
PGS001564	Volume of grey matter in Hippocampus (R)	HP:0000939	Osteoporosis	16	0.00245271	0.00169794	1.44453	0.148723	0.351927	0.1468	0.836469
PGS001596	Volume of grey matter in Subcallosal Cortex (R)	HP:0000939	Osteoporosis	16	-0.00243697	0.00168041	-1.45022	0.147129	0.352624	0.1461	0.836469
PGS001433	Mean FA in posterior thalamic radiation on FA skeleton (R)	HP:0004396	Poor appetite	6	0.00135554	0.00104841	1.29295	0.196154	0.140719	0.2064	0.836501
PGS002160	Total bilirubin	HP:0004396	Poor appetite	6	-0.00133701	0.00104076	-1.28465	0.199039	0.139816	0.2064	0.836501
PGS002763	Hip osteoarthritis	HP:0000774	Narrow chest	5	0.000676407	0.000941436	0.718485	0.472529	0.122142	0.4751	0.836523
PGS001108	Basal metabolic rate	HP:0006528	Chronic lung disease	22	0.000765028	0.00194532	0.393267	0.694158	0.295389	0.6932	0.836525
PGS000950	Skin changes due to chronic exposure to nonionising radiation (time-to-event)	HP:0001659	Aortic regurgitation	13	-0.000463903	0.00152032	-0.305136	0.760289	0.680241	0.759	0.836549
PGS002316	Cardiovascular disease	HP:0001659	Aortic regurgitation	13	0.000453024	0.00150469	0.301075	0.763384	0.680137	0.7587	0.836549
PGS000990	Retinal detachments and breaks (time-to-event)	HP:0001760	Abnormal foot morphology	7	-2.77442e-05	0.00110748	-0.0250516	0.980016	0.101127	0.9785	0.836562
PGS001469	Mean ICVF in medial lemniscus on FA skeleton (L)	HP:0001760	Abnormal foot morphology	7	3.11568e-05	0.00112119	0.027789	0.977833	0.101133	0.9795	0.836562
PGS001507	Median T2star in caudate (L)	HP:0001760	Abnormal foot morphology	7	3.12639e-05	0.00111788	0.027967	0.977691	0.101133	0.9765	0.836562
PGS001647	WA FA in tract cingulate gyrus part of cingulum (L)	HP:0001760	Abnormal foot morphology	7	3.08424e-05	0.00111531	0.0276537	0.977941	0.101132	0.9772	0.836562
PGS002051	Congestive heart failure; nonhypertensive	HP:0001760	Abnormal foot morphology	7	3.14682e-05	0.00113719	0.0276719	0.977926	0.101133	0.9789	0.836562
PGS000088	Basophil count	HP:0002360	Sleep disturbance	60	0.0020443	0.0031946	0.639925	0.522284	0.0884617	0.5244	0.836593
PGS000238	Tumor necrosis factor receptor superfamily member 6 (FAS) serum levels	HP:0002360	Sleep disturbance	60	-0.00199396	0.00321059	-0.621057	0.534622	0.0874447	0.5249	0.836593
PGS000241	Galanin peptides (GAL) serum levels	HP:0002360	Sleep disturbance	60	-0.00207091	0.00320071	-0.647015	0.517685	0.0888517	0.5203	0.836593
PGS000272	Pappalysin-1 (PAPPA) serum levels	HP:0002360	Sleep disturbance	60	0.00213749	0.00327574	0.652521	0.514128	0.0891575	0.5188	0.836593
PGS000691	Non-albumin protein [g/L]	HP:0002360	Sleep disturbance	60	0.00202778	0.00319327	0.635017	0.525479	0.0881942	0.5236	0.836593
PGS000984	Frequency of playing computer games	HP:0002360	Sleep disturbance	60	-0.00205696	0.00323804	-0.635249	0.525327	0.0882068	0.5228	0.836593
PGS001141	Facial ageing (looking younger than you are)	HP:0002360	Sleep disturbance	60	-0.00204911	0.00321009	-0.638334	0.523318	0.0883748	0.5225	0.836593
PGS001708	WA L1 in tract inferior longitudinal fasciculus (R)	HP:0002360	Sleep disturbance	60	-0.00206401	0.0031843	-0.648183	0.516929	0.0889163	0.5188	0.836593
PGS001730	WA L3 in tract anterior thalamic radiation (L)	HP:0002360	Sleep disturbance	60	-0.00204685	0.00322611	-0.634466	0.525838	0.0881643	0.5198	0.836593
PGS001753	WA MD in tract inferior longitudinal fasciculus (R)	HP:0002360	Sleep disturbance	60	-0.0020271	0.00322307	-0.628935	0.529453	0.0878656	0.5247	0.836593
PGS002255	Physical activity (measured)	HP:0002360	Sleep disturbance	60	0.00213132	0.00325799	0.654184	0.513057	0.0892504	0.5176	0.836593
PGS001383	Corneal resistance factor (R)	HP:0004755	Supraventricular tachycardia	9	-8.70915e-05	0.00126496	-0.0688492	0.945115	0.254208	0.9471	0.836595
PGS000255	Pro-interleukin-16 (IL16) serum levels	HP:0000790	Hematuria	6	6.39064e-05	0.00104421	0.0612007	0.951205	0.312752	0.951	0.836598
PGS001572	Volume of grey matter in IX Cerebellum (L)	HP:0000750	Delayed speech and language development	199	0.000434636	0.00560748	0.07751	0.938224	0.528012	0.9392	0.836611
PGS002226	Sodium in urine	HP:0000750	Delayed speech and language development	199	-0.000408789	0.00565836	-0.0722451	0.942413	0.527978	0.9398	0.836611
PGS002020	Benign neoplasm of other parts of digestive system	HP:0006528	Chronic lung disease	22	0.000800482	0.00197131	0.406065	0.684732	0.295822	0.6941	0.836612
PGS000069	Serous epithelial ovarian cancer	HP:0011324	Multiple suture craniosynostosis	6	-0.000649313	0.00102516	-0.633376	0.526549	0.377189	0.521	0.836657
PGS000092	Hematocrit	HP:0011324	Multiple suture craniosynostosis	6	-0.000678124	0.00102993	-0.658414	0.510336	0.378552	0.508	0.836657
PGS000145	Depression (ICD-10 defined)	HP:0011324	Multiple suture craniosynostosis	6	-0.000628669	0.00100332	-0.62659	0.530988	0.376829	0.5267	0.836657
PGS000222	C-C motif chemokine 4 (CCL4) serum levels	HP:0011324	Multiple suture craniosynostosis	6	0.000662462	0.00102958	0.643431	0.520007	0.37773	0.5247	0.836657
PGS000249	Interleukin-18 (IL-18) serum levels	HP:0011324	Multiple suture craniosynostosis	6	0.000657871	0.00104439	0.629907	0.528817	0.377004	0.5256	0.836657
PGS000405	Skin cancer	HP:0011324	Multiple suture craniosynostosis	6	0.000691706	0.00104631	0.661094	0.508616	0.378701	0.514	0.836657
PGS000597	Malignant neoplasm of testis	HP:0011324	Multiple suture craniosynostosis	6	0.000659111	0.00102277	0.644439	0.519353	0.377785	0.5232	0.836657
PGS000738	Vitiligo	HP:0011324	Multiple suture craniosynostosis	6	-0.00068154	0.00105082	-0.648579	0.516673	0.37801	0.5215	0.836657
PGS000931	Blood clot or deep vein thrombosis (diagnosed by doctor)	HP:0011324	Multiple suture craniosynostosis	6	0.000653341	0.00102594	0.636823	0.524302	0.377373	0.5219	0.836657
PGS001043	Hyperthyroidism, thyrotoxicosis	HP:0011324	Multiple suture craniosynostosis	6	0.000690808	0.0010335	0.668418	0.503932	0.379112	0.506	0.836657
PGS001234	Left arm mass (predicted)	HP:0011324	Multiple suture craniosynostosis	6	0.00065792	0.00102501	0.641866	0.521022	0.377645	0.5167	0.836657
PGS001251	Other interstitial pulmonary diseases (time-to-event)	HP:0011324	Multiple suture craniosynostosis	6	-0.000652839	0.00100383	-0.65035	0.515529	0.378107	0.5173	0.836657
PGS001331	Crohns disease	HP:0011324	Multiple suture craniosynostosis	6	0.000672664	0.00104597	0.643098	0.520223	0.377712	0.5191	0.836657
PGS001359	3mm strong meridian (L)	HP:0011324	Multiple suture craniosynostosis	6	-0.000682853	0.00102694	-0.664942	0.506152	0.378916	0.5138	0.836657
PGS001365	6mm strong meridian (L)	HP:0011324	Multiple suture craniosynostosis	6	-0.000686716	0.00102964	-0.666945	0.504872	0.379029	0.5123	0.836657
PGS001410	Intra-ocular pressure, corneal-compensated (R)	HP:0011324	Multiple suture craniosynostosis	6	0.000659861	0.00105222	0.627112	0.530646	0.376856	0.5244	0.836657
PGS001442	Mean FA in superior corona radiata on FA skeleton (R)	HP:0011324	Multiple suture craniosynostosis	6	-0.000653519	0.00105098	-0.621821	0.534119	0.376578	0.5243	0.836657
PGS001471	Mean ICVF in middle cerebellar peduncle on FA skeleton	HP:0011324	Multiple suture craniosynostosis	6	0.000684524	0.00102282	0.669249	0.503402	0.379159	0.509	0.836657
PGS001546	Volume of grey matter in Amygdala (L)	HP:0011324	Multiple suture craniosynostosis	6	0.000656712	0.00100869	0.651056	0.515073	0.378146	0.5129	0.836657
PGS001581	Volume of grey matter in Occipital Pole (R)	HP:0011324	Multiple suture craniosynostosis	6	0.000673552	0.00103442	0.651139	0.51502	0.378151	0.5161	0.836657
PGS001663	WA ICVF in tract anterior thalamic radiation (L)	HP:0011324	Multiple suture craniosynostosis	6	0.00067115	0.00102079	0.65748	0.510936	0.3785	0.5097	0.836657
PGS001732	WA L3 in tract cingulate gyrus part of cingulum (L)	HP:0011324	Multiple suture craniosynostosis	6	-0.000660645	0.00103977	-0.635378	0.525244	0.377296	0.5244	0.836657
PGS002111	Ever depressed for a whole week	HP:0011324	Multiple suture craniosynostosis	6	0.000668299	0.00104067	0.642182	0.520817	0.377662	0.5174	0.836657
PGS002166	QRS duration	HP:0011324	Multiple suture craniosynostosis	6	0.00066386	0.00102766	0.645989	0.518349	0.377869	0.5158	0.836657
PGS002738	Alcohol use disorder	HP:0011324	Multiple suture craniosynostosis	6	-0.00065559	0.00103042	-0.636233	0.524686	0.377342	0.5263	0.836657
PGS002770	Stroke	HP:0011324	Multiple suture craniosynostosis	6	0.000684211	0.00104196	0.65666	0.511464	0.378455	0.5234	0.836657
PGS002774	Incident atrial fibrillation	HP:0011324	Multiple suture craniosynostosis	6	-0.000693308	0.00104992	-0.660342	0.509099	0.378659	0.5135	0.836657
PGS000076	Kidney cancer	HP:0002020	Gastroesophageal reflux	162	-0.0042269	0.00527223	-0.801729	0.42279	0.404619	0.4344	0.836659
PGS000205	Risk-taking tendency (4-domain principal component model)	HP:0002020	Gastroesophageal reflux	162	-0.00398881	0.00514796	-0.774833	0.438516	0.402777	0.4352	0.836659
PGS000964	Slipped disc	HP:0002020	Gastroesophageal reflux	162	0.00408792	0.00514031	0.795267	0.426538	0.404171	0.4348	0.836659
PGS001281	Migraine	HP:0002020	Gastroesophageal reflux	162	0.00404424	0.00520077	0.777624	0.436868	0.402965	0.4323	0.836659
PGS001745	WA MD in tract anterior thalamic radiation (L)	HP:0002020	Gastroesophageal reflux	162	0.00406947	0.00518089	0.785477	0.432253	0.403498	0.4338	0.836659
PGS000008	ER-positive Breast Cancer	HP:0100704	Cerebral visual impairment	36	-0.00501366	0.00248669	-2.01619	0.0438925	0.276722	0.045	0.836668
PGS000013	Coronary artery disease	HP:0100704	Cerebral visual impairment	36	-0.0037502	0.00250615	-1.4964	0.134682	0.199265	0.1312	0.836668
PGS000027	Body Mass Index	HP:0100704	Cerebral visual impairment	36	-0.00367509	0.00246395	-1.49154	0.135952	0.198649	0.1338	0.836668
PGS000042	Coeliac disease	HP:0100704	Cerebral visual impairment	36	0.00372907	0.00250011	1.49156	0.135947	0.198652	0.1326	0.836668
PGS000069	Serous epithelial ovarian cancer	HP:0100704	Cerebral visual impairment	36	0.003026	0.00249781	1.21146	0.225839	0.166496	0.2224	0.836668
PGS000080	Non-Hodgkin's lymphoma	HP:0100704	Cerebral visual impairment	36	-0.0066081	0.00252062	-2.62161	0.00880755	0.395605	0.0093	0.836668
PGS000140	Broad Depression (seen a General Practitioner for nerves, anxiety, tension or depression)	HP:0100704	Cerebral visual impairment	36	-0.0039724	0.0024872	-1.59714	0.110368	0.212494	0.1126	0.836668
PGS000201	Problematic Alcohol Use	HP:0100704	Cerebral visual impairment	36	-0.0032078	0.00258097	-1.24287	0.21404	0.169771	0.2132	0.836668
PGS000205	Risk-taking tendency (4-domain principal component model)	HP:0100704	Cerebral visual impairment	36	0.00481811	0.00249656	1.9299	0.0537386	0.262285	0.0518	0.836668
PGS000218	Agouti-related protein (AGRP) serum levels	HP:0100704	Cerebral visual impairment	36	0.00388238	0.00249135	1.55834	0.119285	0.207298	0.1242	0.836668
PGS000224	Chitinase-3-like protein 1 (CHI3L1) serum levels	HP:0100704	Cerebral visual impairment	36	0.00409581	0.00251542	1.62828	0.103598	0.216758	0.0968	0.836668
PGS000225	Macrophage colony-stimulating factor 1 (CSF-1) serum levels	HP:0100704	Cerebral visual impairment	36	0.0034503	0.00252471	1.36661	0.171877	0.183486	0.1734	0.836668
PGS000228	Cathepsin L1 (CTSL1) serum levels	HP:0100704	Cerebral visual impairment	36	0.00493885	0.00250709	1.96996	0.0489597	0.268909	0.0483	0.836668
PGS000229	Fractalkine (CX3CL1) serum levels	HP:0100704	Cerebral visual impairment	36	0.00715682	0.00249751	2.86559	0.00419912	0.452187	0.0031	0.836668
PGS000231	C-X-C motif chemokine 16 (CXCL16) serum levels	HP:0100704	Cerebral visual impairment	36	-0.00648903	0.00250537	-2.59005	0.00965515	0.388647	0.0103	0.836668
PGS000235	Epidermal growth factor (EGF) serum levels	HP:0100704	Cerebral visual impairment	36	0.00361158	0.00257958	1.40007	0.161625	0.187417	0.1611	0.836668
PGS000240	Follistatin (FS) serum levels	HP:0100704	Cerebral visual impairment	36	0.00349785	0.00243029	1.43927	0.150206	0.192144	0.1444	0.836668
PGS000255	Pro-interleukin-16 (IL16) serum levels	HP:0100704	Cerebral visual impairment	36	-0.00359722	0.00254312	-1.41449	0.15735	0.189141	0.1598	0.836668
PGS000257	Kidney injury molecule 1 (KIM-1) serum levels	HP:0100704	Cerebral visual impairment	36	0.00430457	0.00250559	1.71799	0.0859299	0.229496	0.0892	0.836668
PGS000262	Myoglobin (MB) serum levels	HP:0100704	Cerebral visual impairment	36	0.00502927	0.00249994	2.01176	0.0443587	0.275965	0.0425	0.836668
PGS000265	Matrix metalloproteinase-10 (MMP-10) serum levels	HP:0100704	Cerebral visual impairment	36	0.00370376	0.00249459	1.48471	0.137753	0.197786	0.1321	0.836668
PGS000267	Matrix metalloproteinase-3 (MMP-3) serum levels	HP:0100704	Cerebral visual impairment	36	0.00447312	0.002496	1.79211	0.0732423	0.240535	0.0716	0.836668
PGS000273	Proteinase-activated receptor 1 (PAR-1) serum levels	HP:0100704	Cerebral visual impairment	36	0.00303859	0.00249808	1.21637	0.223966	0.167002	0.2204	0.836668
PGS000276	Placenta growth factor (PlGF) serum levels	HP:0100704	Cerebral visual impairment	36	0.00536268	0.00254486	2.10726	0.0352004	0.292637	0.0367	0.836668
PGS000284	ST2 protein (ST2) serum levels	HP:0100704	Cerebral visual impairment	36	-0.00329949	0.00252187	-1.30835	0.190882	0.176867	0.1903	0.836668
PGS000285	Tissue factor (TF) serum levels	HP:0100704	Cerebral visual impairment	36	0.00307419	0.00251019	1.22469	0.220816	0.167865	0.2216	0.836668
PGS000289	Tumor necrosis factor ligand superfamily member 14 (TNFSF14) serum levels	HP:0100704	Cerebral visual impairment	36	0.0030364	0.00244917	1.23977	0.215184	0.169444	0.2226	0.836668
PGS000292	TNF-related activation-induced cytokine (TRANCE) serum levels	HP:0100704	Cerebral visual impairment	36	0.00525964	0.00252476	2.08323	0.0373377	0.28837	0.0391	0.836668
PGS000293	Urokinase plasminogen activator surface receptor (U-PAR) serum levels	HP:0100704	Cerebral visual impairment	36	0.00340023	0.00249841	1.36096	0.173657	0.182831	0.1703	0.836668
PGS000358	Cancer of mouth	HP:0100704	Cerebral visual impairment	36	-0.00309514	0.00252547	-1.22557	0.220483	0.167957	0.2252	0.836668
PGS000366	Cancer of esophagus	HP:0100704	Cerebral visual impairment	36	-0.00624199	0.00251776	-2.47919	0.0132374	0.364873	0.0134	0.836668
PGS000543	Cancer of other female genital organs	HP:0100704	Cerebral visual impairment	36	-0.0054526	0.00259605	-2.10035	0.035804	0.291405	0.0332	0.836668
PGS000546	Malignant neoplasm of ovary	HP:0100704	Cerebral visual impairment	36	0.00392868	0.00252775	1.55422	0.120266	0.206753	0.1208	0.836668
PGS000605	Malignant neoplasm of kidney, except pelvis	HP:0100704	Cerebral visual impairment	36	0.00319585	0.00251438	1.27103	0.203844	0.172778	0.2046	0.836668
PGS000617	Cancer of eye	HP:0100704	Cerebral visual impairment	36	-0.00338419	0.00248425	-1.36226	0.173246	0.182982	0.1777	0.836668
PGS000644	Nodular lymphoma	HP:0100704	Cerebral visual impairment	36	-0.00305524	0.00249762	-1.22326	0.221353	0.167717	0.2206	0.836668
PGS000666	Body surface area-indexed left ventricular end-systolic volume	HP:0100704	Cerebral visual impairment	36	-0.0037174	0.00249708	-1.4887	0.1367	0.198289	0.1329	0.836668
PGS000679	Creatinine in urine [umol/L]	HP:0100704	Cerebral visual impairment	36	0.00686537	0.00249231	2.75462	0.00592104	0.425835	0.0063	0.836668
PGS000703	Angina	HP:0100704	Cerebral visual impairment	36	-0.00342529	0.00249901	-1.37066	0.170612	0.183957	0.1713	0.836668
PGS000705	Gallstones	HP:0100704	Cerebral visual impairment	36	-0.00306699	0.00253426	-1.21021	0.226319	0.166367	0.2257	0.836668
PGS000710	Myocardial infarction	HP:0100704	Cerebral visual impairment	36	-0.00333838	0.00249223	-1.33952	0.180531	0.180372	0.1789	0.836668
PGS000713	T2D	HP:0100704	Cerebral visual impairment	36	-0.00425836	0.00249515	-1.70666	0.0880173	0.227849	0.0813	0.836668
PGS000728	Chronic kidney disease	HP:0100704	Cerebral visual impairment	36	-0.00424047	0.00260464	-1.62805	0.103648	0.216725	0.1047	0.836668
PGS000754	Systemic lupus erythrmatosus	HP:0100704	Cerebral visual impairment	36	0.00459879	0.00249555	1.84279	0.065484	0.248349	0.0638	0.836668
PGS000769	Response to bronchodilator (albutamol)	HP:0100704	Cerebral visual impairment	36	0.00551215	0.00252196	2.18566	0.0289381	0.306898	0.0273	0.836668
PGS000819	Diabetic retinopathy	HP:0100704	Cerebral visual impairment	36	0.00378601	0.00245275	1.54358	0.122825	0.205354	0.1227	0.836668
PGS000830	Body mass index (female)	HP:0100704	Cerebral visual impairment	36	-0.00410711	0.00246544	-1.66587	0.0958715	0.222013	0.0988	0.836668
PGS000870	Cystic fibrosis related diabetes	HP:0100704	Cerebral visual impairment	36	0.00384221	0.00251054	1.53043	0.126043	0.203638	0.1245	0.836668
PGS000871	Insulin secretion	HP:0100704	Cerebral visual impairment	36	0.0035008	0.00252657	1.38559	0.166002	0.185705	0.1682	0.836668
PGS000879	Intraocular pressure	HP:0100704	Cerebral visual impairment	36	-0.0030698	0.00249759	-1.22911	0.219154	0.168326	0.2176	0.836668
PGS000903	Parkinson's disease	HP:0100704	Cerebral visual impairment	36	-0.00430696	0.00249331	-1.72741	0.084225	0.230873	0.0824	0.836668
PGS000907	Major depressive disorder	HP:0100704	Cerebral visual impairment	36	-0.00373685	0.00248214	-1.50549	0.132331	0.200424	0.142	0.836668
PGS000928	Other non-toxic goitre (time-to-event)	HP:0100704	Cerebral visual impairment	36	-0.00330276	0.00248553	-1.32879	0.184044	0.179157	0.1832	0.836668
PGS000929	All cause dementia (algorithmically-defined)	HP:0100704	Cerebral visual impairment	36	0.00569814	0.00259874	2.19266	0.0284292	0.308196	0.0296	0.836668
PGS000930	Blood clot (diagnosed by doctor)	HP:0100704	Cerebral visual impairment	36	-0.00492009	0.00249339	-1.97325	0.0485836	0.269459	0.0464	0.836668
PGS000931	Blood clot or deep vein thrombosis (diagnosed by doctor)	HP:0100704	Cerebral visual impairment	36	-0.00313234	0.00249965	-1.25311	0.21029	0.170857	0.2079	0.836668
PGS000939	Hiatus hernia	HP:0100704	Cerebral visual impairment	36	0.00304817	0.00250084	1.21886	0.223018	0.16726	0.2214	0.836668
PGS000940	Intestinal malabsorption (time-to-event)	HP:0100704	Cerebral visual impairment	36	0.00408482	0.00247303	1.65175	0.098718	0.220025	0.0978	0.836668
PGS000943	Cholecystitis (time-to-event)	HP:0100704	Cerebral visual impairment	36	-0.00361261	0.00251825	-1.43457	0.151541	0.191571	0.1442	0.836668
PGS000945	Dementia in alzheimer's disease (time-to-event)	HP:0100704	Cerebral visual impairment	36	0.00519989	0.00259591	2.00311	0.0452795	0.274493	0.0462	0.836668
PGS000946	Unspecified dementia (time-to-event)	HP:0100704	Cerebral visual impairment	36	0.00479937	0.00258888	1.85384	0.0638862	0.250081	0.0651	0.836668
PGS000955	Right heel broadband ultrasound attenuation	HP:0100704	Cerebral visual impairment	36	0.00624196	0.00256725	2.43138	0.0151153	0.354937	0.0147	0.836668
PGS000956	Right heel quantitative ultrasound index (QUI), direct entry	HP:0100704	Cerebral visual impairment	36	0.00412186	0.00255725	1.61183	0.107132	0.214496	0.1034	0.836668
PGS000959	Connective tissue disorder	HP:0100704	Cerebral visual impairment	36	0.00374157	0.00254232	1.47172	0.14123	0.196155	0.1424	0.836668
PGS000962	Chronic ischaemic heart disease (time-to-event)	HP:0100704	Cerebral visual impairment	36	-0.00436635	0.00246757	-1.76949	0.0769405	0.237117	0.074	0.836668
PGS000963	Follicular cysts of skin and subcutaneous tissue (time-to-event)	HP:0100704	Cerebral visual impairment	36	0.00362383	0.00254838	1.42201	0.155155	0.190047	0.1493	0.836668
PGS000965	Hypothyroidism/myxoedema	HP:0100704	Cerebral visual impairment	36	-0.00442003	0.0025161	-1.7567	0.0790979	0.235203	0.0801	0.836668
PGS000976	JCV seropositivity for Human Polyomavirus JCV	HP:0100704	Cerebral visual impairment	36	0.00387569	0.00250465	1.5474	0.121901	0.205855	0.1243	0.836668
PGS000977	MCV seropositivity for Merkel Cell Polyomavirus	HP:0100704	Cerebral visual impairment	36	-0.00314398	0.00250229	-1.25644	0.20908	0.171212	0.2079	0.836668
PGS000984	Frequency of playing computer games	HP:0100704	Cerebral visual impairment	36	-0.00316362	0.0025201	-1.25535	0.209474	0.171096	0.2056	0.836668
PGS000990	Retinal detachments and breaks (time-to-event)	HP:0100704	Cerebral visual impairment	36	0.00403507	0.00249469	1.61746	0.105912	0.215267	0.1016	0.836668
PGS000996	Diverticular disease/diverticulitis	HP:0100704	Cerebral visual impairment	36	0.0035076	0.00252199	1.39081	0.164415	0.18632	0.1668	0.836668
PGS001006	Weight change compared with 1 year ago	HP:0100704	Cerebral visual impairment	36	-0.00364414	0.00253272	-1.43882	0.150334	0.192089	0.1515	0.836668
PGS001016	Sensitivity / hurt feelings	HP:0100704	Cerebral visual impairment	36	-0.00316694	0.00248316	-1.27537	0.202304	0.173247	0.2054	0.836668
PGS001017	Suffer from 'nerves'	HP:0100704	Cerebral visual impairment	36	-0.00407113	0.0025216	-1.6145	0.106552	0.214861	0.1057	0.836668
PGS001025	Nonrheumatic aortic valve disorders (time-to-event)	HP:0100704	Cerebral visual impairment	36	-0.00419966	0.00251612	-1.6691	0.0952297	0.22247	0.1007	0.836668
PGS001027	Internal derangement of knee (time-to-event)	HP:0100704	Cerebral visual impairment	36	0.00361698	0.00253419	1.42727	0.153633	0.190684	0.1462	0.836668
PGS001028	Diabetic eye disease	HP:0100704	Cerebral visual impairment	36	0.00306712	0.00253984	1.2076	0.227321	0.1661	0.2248	0.836668
PGS001036	Epstein Barr virus nuclear antigen 1 IgG seropositivity	HP:0100704	Cerebral visual impairment	36	0.00381147	0.00250991	1.51857	0.129005	0.202102	0.1252	0.836668
PGS001039	Right heel bone mineral density (BMD) T-score, automated	HP:0100704	Cerebral visual impairment	36	0.00412182	0.00255723	1.61183	0.107132	0.214495	0.1037	0.836668
PGS001044	Glucosamine intake	HP:0100704	Cerebral visual impairment	36	0.00372015	0.00250527	1.48493	0.137695	0.197813	0.1408	0.836668
PGS001048	NSTEMI (algorithmically-defined)	HP:0100704	Cerebral visual impairment	36	-0.00323467	0.00247984	-1.30439	0.192229	0.176427	0.1933	0.836668
PGS001050	Diaphragmatic hernia (time-to-event)	HP:0100704	Cerebral visual impairment	36	0.00481064	0.00251874	1.90994	0.056262	0.259035	0.0553	0.836668
PGS001073	Duration of walks	HP:0100704	Cerebral visual impairment	36	-0.00424102	0.00255337	-1.66095	0.0968569	0.221317	0.1006	0.836668
PGS001074	Types of physical activity in last 4 weeks (other exercises)	HP:0100704	Cerebral visual impairment	36	0.00531977	0.00251379	2.11624	0.0344286	0.294245	0.0343	0.836668
PGS001075	Usual walking pace	HP:0100704	Cerebral visual impairment	36	0.00393302	0.00249591	1.57579	0.115208	0.209619	0.117	0.836668
PGS001076	Eosinophill %	HP:0100704	Cerebral visual impairment	36	-0.00328769	0.00248234	-1.32443	0.185488	0.178665	0.1917	0.836668
PGS001078	Monocyte %	HP:0100704	Cerebral visual impairment	36	0.00320657	0.00250763	1.27873	0.201119	0.173612	0.1998	0.836668
PGS001081	JC VP1 antigen for Human Polyomavirus JCV	HP:0100704	Cerebral visual impairment	36	0.00482121	0.00250328	1.92595	0.05423	0.26164	0.0538	0.836668
PGS001082	MC VP1 antigen for Merkel Cell Polyomavirus	HP:0100704	Cerebral visual impairment	36	-0.00508878	0.00250867	-2.02848	0.0426234	0.278828	0.042	0.836668
PGS001091	Loneliness	HP:0100704	Cerebral visual impairment	36	0.00325075	0.00252861	1.28559	0.198713	0.174359	0.2054	0.836668
PGS001099	Spherical power (left eye)	HP:0100704	Cerebral visual impairment	36	0.00333507	0.00247541	1.34728	0.178019	0.181258	0.1762	0.836668
PGS001108	Basal metabolic rate	HP:0100704	Cerebral visual impairment	36	0.0036745	0.00248226	1.4803	0.138926	0.197231	0.1417	0.836668
PGS001109	Vasomotor and allergic rhinitis (time-to-event)	HP:0100704	Cerebral visual impairment	36	0.00477495	0.0025063	1.90518	0.0568778	0.258265	0.0601	0.836668
PGS001112	Aspirin	HP:0100704	Cerebral visual impairment	36	-0.00418726	0.00249687	-1.677	0.0936742	0.223592	0.0938	0.836668
PGS001118	Taking other prescription medications	HP:0100704	Cerebral visual impairment	36	-0.00590628	0.0025516	-2.31474	0.0207125	0.331502	0.0208	0.836668
PGS001119	Left hand grip strength	HP:0100704	Cerebral visual impairment	36	0.00471812	0.00250299	1.88499	0.059553	0.255021	0.0611	0.836668
PGS001120	Right hand grip strength	HP:0100704	Cerebral visual impairment	36	0.00387203	0.00252518	1.53337	0.125319	0.20402	0.1282	0.836668
PGS001138	Rheumatoid factor [> 16 IU/mL]	HP:0100704	Cerebral visual impairment	36	0.00451282	0.002498	1.80657	0.0709557	0.242742	0.0725	0.836668
PGS001146	Arm fat-free mass (R)	HP:0100704	Cerebral visual impairment	36	0.00417593	0.00248457	1.68074	0.0929445	0.224125	0.0905	0.836668
PGS001158	Left leg mass (predicted)	HP:0100704	Cerebral visual impairment	36	0.00363688	0.00246965	1.47263	0.140984	0.196268	0.1386	0.836668
PGS001159	Right leg mass (predicted)	HP:0100704	Cerebral visual impairment	36	0.00365451	0.00246872	1.48032	0.13892	0.197233	0.1361	0.836668
PGS001160	Trunk mass (predicted)	HP:0100704	Cerebral visual impairment	36	0.0052568	0.00250272	2.10043	0.0357964	0.29142	0.038	0.836668
PGS001164	Testicular cancer	HP:0100704	Cerebral visual impairment	36	-0.00504266	0.00251075	-2.00843	0.0447112	0.275398	0.0444	0.836668
PGS001165	Arm fat free mass (L)	HP:0100704	Cerebral visual impairment	36	0.00428752	0.00248948	1.72225	0.0851544	0.230119	0.0835	0.836668
PGS001166	Leg fat free mass (L)	HP:0100704	Cerebral visual impairment	36	0.003721	0.00247073	1.50603	0.132192	0.200493	0.1363	0.836668
PGS001167	Leg fat-free mass (R)	HP:0100704	Cerebral visual impairment	36	0.00357918	0.00246808	1.45019	0.147139	0.193483	0.1465	0.836668
PGS001168	Trunk fat free mass	HP:0100704	Cerebral visual impairment	36	0.00525416	0.00250519	2.09731	0.0360721	0.290865	0.0379	0.836668
PGS001169	Whole body fat free mass	HP:0100704	Cerebral visual impairment	36	0.0046134	0.00248916	1.8534	0.06395	0.250011	0.0674	0.836668
PGS001172	Eosinophill count	HP:0100704	Cerebral visual impairment	36	-0.00317134	0.00249575	-1.2707	0.203961	0.172742	0.1998	0.836668
PGS001181	Other hypothyroidism (time-to-event)	HP:0100704	Cerebral visual impairment	36	-0.00507108	0.00249854	-2.02962	0.0425071	0.279024	0.0399	0.836668
PGS001185	Intra-ocular pressure, Goldmann-correlated ¬Æ	HP:0100704	Cerebral visual impairment	36	-0.00448334	0.0024971	-1.79542	0.0727144	0.241038	0.0748	0.836668
PGS001234	Left arm mass (predicted)	HP:0100704	Cerebral visual impairment	36	0.00425631	0.00249669	1.70478	0.0883669	0.227578	0.0886	0.836668
PGS001235	Right arm mass (predicted)	HP:0100704	Cerebral visual impairment	36	0.00448345	0.00248733	1.80251	0.0715917	0.242121	0.0737	0.836668
PGS001251	Other interstitial pulmonary diseases (time-to-event)	HP:0100704	Cerebral visual impairment	36	0.00314946	0.00244574	1.28773	0.197966	0.174593	0.2071	0.836668
PGS001259	Hayfever/allergic rhinitis	HP:0100704	Cerebral visual impairment	36	0.00472517	0.00253517	1.86385	0.0624666	0.251659	0.0621	0.836668
PGS001272	Chronic renal failure (time-to-event)	HP:0100704	Cerebral visual impairment	36	-0.00437661	0.00254854	-1.7173	0.086055	0.229396	0.0836	0.836668
PGS001277	PE +/- DVT	HP:0100704	Cerebral visual impairment	36	-0.00495327	0.00247583	-2.00065	0.0455442	0.274076	0.0451	0.836668
PGS001279	previously: Blood clot in the lung	HP:0100704	Cerebral visual impairment	36	-0.00484396	0.00249438	-1.94195	0.052262	0.264263	0.0565	0.836668
PGS001280	PE (time-to-event)	HP:0100704	Cerebral visual impairment	36	-0.00526356	0.00247663	-2.12529	0.0336659	0.295871	0.0324	0.836668
PGS001284	Allergic disease (hay fever, allergic rhinitis, or eczema)	HP:0100704	Cerebral visual impairment	36	0.00469429	0.00254085	1.84753	0.0647954	0.24909	0.0605	0.836668
PGS001285	Allergic disease (hay fever, rhinitis, or eczema) (diagnosed by doctor)	HP:0100704	Cerebral visual impairment	36	0.004499	0.00254011	1.77118	0.0766594	0.23737	0.0781	0.836668
PGS001301	Malabsorption/coeliac disease	HP:0100704	Cerebral visual impairment	36	0.00586264	0.00246724	2.37619	0.0175714	0.343707	0.0162	0.836668
PGS001308	Sjogren's syndrome/sicca syndrome	HP:0100704	Cerebral visual impairment	36	0.00462885	0.00254283	1.82035	0.0688317	0.244862	0.0654	0.836668
PGS001314	Acute myocardial infarction (time-to-event)	HP:0100704	Cerebral visual impairment	36	-0.00325923	0.00248539	-1.31136	0.189865	0.177202	0.1918	0.836668
PGS001324	Family history of high blood pressure	HP:0100704	Cerebral visual impairment	36	-0.00441211	0.00250178	-1.76359	0.0779303	0.236232	0.0771	0.836668
PGS001330	Crohn's disease [regional enteritis] (time-to-event)	HP:0100704	Cerebral visual impairment	36	0.00315828	0.00255918	1.2341	0.217288	0.168848	0.2191	0.836668
PGS001334	Other chronic obstructive pulmonary disease (time-to-event)	HP:0100704	Cerebral visual impairment	36	-0.00484609	0.00253115	-1.91458	0.0556664	0.259788	0.0573	0.836668
PGS001335	Vascular/heart problems diagnosed by doctor High BP	HP:0100704	Cerebral visual impairment	36	-0.00429187	0.00245806	-1.74604	0.0809334	0.233619	0.0794	0.836668
PGS001337	Family history of breast cancer	HP:0100704	Cerebral visual impairment	36	-0.00764548	0.00250372	-3.05365	0.00228596	0.499186	0.0036	0.836668
PGS001343	Asthma (algorithmically-defined)	HP:0100704	Cerebral visual impairment	36	0.00424156	0.0025462	1.66584	0.0958773	0.222009	0.0926	0.836668
PGS001344	Asthma (diagnosed by doctor)	HP:0100704	Cerebral visual impairment	36	0.00380627	0.0025391	1.49906	0.133992	0.199603	0.135	0.836668
PGS001347	Family history of Alzheimer's/dementia	HP:0100704	Cerebral visual impairment	36	0.00521732	0.00259529	2.01031	0.044512	0.275718	0.0453	0.836668
PGS001361	3mm strong meridian angle (L)	HP:0100704	Cerebral visual impairment	36	-0.00322413	0.00253994	-1.26937	0.204433	0.172599	0.2082	0.836668
PGS001387	Degree bothered by urinary frequency/bladder irritability in the last 3 months	HP:0100704	Cerebral visual impairment	36	-0.00465942	0.00248818	-1.87262	0.0612438	0.253049	0.0606	0.836668
PGS001393	Father's age at death	HP:0100704	Cerebral visual impairment	36	0.00419673	0.00250977	1.67216	0.0946257	0.222903	0.0982	0.836668
PGS001395	Frequency of discomfort/pain in abdomen in last 3 months	HP:0100704	Cerebral visual impairment	36	-0.00433738	0.00251049	-1.7277	0.0841717	0.230917	0.0873	0.836668
PGS001399	GE / gI antigen for Varicella Zoster Virus	HP:0100704	Cerebral visual impairment	36	0.00324799	0.00251081	1.2936	0.195929	0.175237	0.1954	0.836668
PGS001404	Heel bone mineral density (BMD) (R)	HP:0100704	Cerebral visual impairment	36	0.00479401	0.0025665	1.86792	0.0618968	0.252303	0.0638	0.836668
PGS001415	Mean FA in anterior limb of internal capsule on FA skeleton (L)	HP:0100704	Cerebral visual impairment	36	-0.00302434	0.00250396	-1.20783	0.227235	0.166122	0.2238	0.836668
PGS001425	Mean FA in fornix cres+stria terminalis on FA skeleton (R)	HP:0100704	Cerebral visual impairment	36	0.00328454	0.00252892	1.29879	0.194142	0.175809	0.1988	0.836668
PGS001448	Mean FA in tapetum on FA skeleton (R)	HP:0100704	Cerebral visual impairment	36	0.00304371	0.00249645	1.21922	0.222884	0.167297	0.2242	0.836668
PGS001449	Mean FA in uncinate fasciculus on FA skeleton (R)	HP:0100704	Cerebral visual impairment	36	-0.00377511	0.00255419	-1.47801	0.139539	0.196942	0.1346	0.836668
PGS001452	Mean ICVF in anterior limb of internal capsule on FA skeleton (L)	HP:0100704	Cerebral visual impairment	36	0.00320157	0.00253394	1.26348	0.206543	0.171965	0.209	0.836668
PGS001462	Mean ICVF in external capsule on FA skeleton (R)	HP:0100704	Cerebral visual impairment	36	0.00331247	0.002484	1.33352	0.182489	0.179692	0.1797	0.836668
PGS001463	Mean ICVF in fornix cres+stria terminalis on FA skeleton (L)	HP:0100704	Cerebral visual impairment	36	0.00315234	0.00249155	1.26521	0.205921	0.172151	0.2105	0.836668
PGS001464	Mean ICVF in fornix cres+stria terminalis on FA skeleton (R)	HP:0100704	Cerebral visual impairment	36	0.00481358	0.00250119	1.92452	0.0544096	0.261406	0.0553	0.836668
PGS001467	Mean ICVF in inferior cerebellar peduncle on FA skeleton (L)	HP:0100704	Cerebral visual impairment	36	0.00327105	0.00250647	1.30504	0.192006	0.1765	0.1914	0.836668
PGS001481	Mean ICVF in sagittal stratum on FA skeleton (R)	HP:0100704	Cerebral visual impairment	36	0.00367806	0.00252295	1.45784	0.145017	0.194429	0.1452	0.836668
PGS001490	Mean ICVF in tapetum on FA skeleton (L)	HP:0100704	Cerebral visual impairment	36	0.00304708	0.00248439	1.22649	0.220137	0.168052	0.2246	0.836668
PGS001495	Mean ISOVF in body of corpus callosum on FA skeleton	HP:0100704	Cerebral visual impairment	36	-0.00515599	0.00259213	-1.98909	0.046806	0.272121	0.0467	0.836668
PGS001498	Mean ISOVF in external capsule on FA skeleton (L)	HP:0100704	Cerebral visual impairment	36	-0.00418676	0.0024672	-1.69697	0.0898338	0.226451	0.0893	0.836668
PGS001499	Mean ISOVF in fornix on FA skeleton	HP:0100704	Cerebral visual impairment	36	-0.00396307	0.00252336	-1.57055	0.11642	0.20892	0.1144	0.836668
PGS001505	Mean ISOVF in superior corona radiata on FA skeleton (L)	HP:0100704	Cerebral visual impairment	36	0.00404851	0.0025255	1.60306	0.109056	0.213298	0.1147	0.836668
PGS001512	Median T2star in putamen (R)	HP:0100704	Cerebral visual impairment	36	-0.00383047	0.00252073	-1.51959	0.128748	0.202234	0.1273	0.836668
PGS001516	Other diseases of intestine (time-to-event)	HP:0100704	Cerebral visual impairment	36	0.00494855	0.00258247	1.91621	0.0554588	0.260053	0.0561	0.836668
PGS001522	Psoriatic and enteropathic arthropathies (time-to-event)	HP:0100704	Cerebral visual impairment	36	-0.00307438	0.00247378	-1.24279	0.214069	0.169762	0.2061	0.836668
PGS001531	Speed of sound through heel (R)	HP:0100704	Cerebral visual impairment	36	0.00316189	0.00254746	1.24119	0.214658	0.169594	0.221	0.836668
PGS001534	Total Volume of white matter hyperintensities (from T1 and T2 FLAIR images)	HP:0100704	Cerebral visual impairment	36	0.0059335	0.00255182	2.3252	0.0201452	0.333558	0.0185	0.836668
PGS001545	Volume of grey matter (normalised for head size)	HP:0100704	Cerebral visual impairment	36	0.00308871	0.00249362	1.23864	0.2156	0.169326	0.2204	0.836668
PGS001546	Volume of grey matter in Amygdala (L)	HP:0100704	Cerebral visual impairment	36	0.00325109	0.00245754	1.32291	0.185995	0.178494	0.1838	0.836668
PGS001562	Volume of grey matter in Heschl's Gyrus (includes H1 and H2) (R)	HP:0100704	Cerebral visual impairment	36	0.00343605	0.00251475	1.36636	0.171956	0.183457	0.1663	0.836668
PGS001575	Volume of grey matter in Lateral Occipital Cortex, superior division (R)	HP:0100704	Cerebral visual impairment	36	0.00362153	0.0025087	1.44359	0.148987	0.192673	0.1507	0.836668
PGS001579	Volume of grey matter in Middle Temporal Gyrus, posterior division (R)	HP:0100704	Cerebral visual impairment	36	0.00501365	0.00253856	1.97499	0.0483849	0.269751	0.0485	0.836668
PGS001581	Volume of grey matter in Occipital Pole (R)	HP:0100704	Cerebral visual impairment	36	-0.00311424	0.00252035	-1.23564	0.216717	0.169009	0.2166	0.836668
PGS001582	Volume of grey matter in Paracingulate Gyrus (R)	HP:0100704	Cerebral visual impairment	36	0.00392186	0.00249213	1.57369	0.115692	0.209339	0.1161	0.836668
PGS001585	Volume of grey matter in Parahippocampal Gyrus, posterior division (L)	HP:0100704	Cerebral visual impairment	36	0.00306967	0.00247327	1.24114	0.214677	0.169589	0.2115	0.836668
PGS001586	Volume of grey matter in Parahippocampal Gyrus, posterior division (R)	HP:0100704	Cerebral visual impairment	36	0.00325164	0.00254578	1.27727	0.201634	0.173453	0.2042	0.836668
PGS001588	Volume of grey matter in Planum Polare (R)	HP:0100704	Cerebral visual impairment	36	0.00436431	0.00255527	1.70796	0.0877741	0.228039	0.0854	0.836668
PGS001590	Volume of grey matter in Precentral Gyrus (L)	HP:0100704	Cerebral visual impairment	36	0.00386043	0.00249444	1.54762	0.121848	0.205884	0.1216	0.836668
PGS001592	Volume of grey matter in Precuneous Cortex (L)	HP:0100704	Cerebral visual impairment	36	0.00671504	0.002447	2.74419	0.00611179	0.423412	0.0076	0.836668
PGS001595	Volume of grey matter in Subcallosal Cortex (L)	HP:0100704	Cerebral visual impairment	36	0.00308592	0.00247693	1.24586	0.212938	0.170087	0.2095	0.836668
PGS001599	Volume of grey matter in Superior Temporal Gyrus, anterior division (L)	HP:0100704	Cerebral visual impairment	36	0.00433907	0.00248925	1.74312	0.0814422	0.233187	0.0832	0.836668
PGS001603	Volume of grey matter in Temporal Fusiform Cortex, anterior division (L)	HP:0100704	Cerebral visual impairment	36	0.00408545	0.00252031	1.62101	0.105148	0.215755	0.1058	0.836668
PGS001604	Volume of grey matter in Temporal Fusiform Cortex, posterior division (L)	HP:0100704	Cerebral visual impairment	36	0.00378285	0.00250327	1.51116	0.13088	0.20115	0.131	0.836668
PGS001607	Volume of grey matter in Temporal Pole (R)	HP:0100704	Cerebral visual impairment	36	-0.0031988	0.00250412	-1.27741	0.201581	0.173469	0.1978	0.836668
PGS001614	Volume of grey matter in Vermis Crus II Cerebellum	HP:0100704	Cerebral visual impairment	36	-0.00379758	0.0025374	-1.49664	0.13462	0.199296	0.1328	0.836668
PGS001616	Volume of grey matter in Vermis VI Cerebellum	HP:0100704	Cerebral visual impairment	36	0.00313788	0.00251719	1.24658	0.212675	0.170163	0.2121	0.836668
PGS001629	Volume of grey matter in X Cerebellum (R)	HP:0100704	Cerebral visual impairment	36	0.00334156	0.00251958	1.32623	0.18489	0.178869	0.1795	0.836668
PGS001630	Volume of hippocampus (L)	HP:0100704	Cerebral visual impairment	36	-0.00326002	0.00251889	-1.29423	0.195714	0.175306	0.1956	0.836668
PGS001634	Volume of peripheral cortical grey matter (normalised for head size)	HP:0100704	Cerebral visual impairment	36	0.00443467	0.00249121	1.78013	0.0751834	0.238718	0.0798	0.836668
PGS001647	WA FA in tract cingulate gyrus part of cingulum (L)	HP:0100704	Cerebral visual impairment	36	-0.0037558	0.00251253	-1.49483	0.135093	0.199065	0.1283	0.836668
PGS001651	WA FA in tract forceps minor	HP:0100704	Cerebral visual impairment	36	0.00410018	0.00251826	1.62818	0.103619	0.216744	0.1071	0.836668
PGS001657	WA FA in tract posterior thalamic radiation (R)	HP:0100704	Cerebral visual impairment	36	0.00418115	0.00250379	1.66993	0.0950649	0.222588	0.0984	0.836668
PGS001659	WA FA in tract uncinate fasciculus (L)	HP:0100704	Cerebral visual impairment	36	0.00422815	0.00248823	1.69926	0.089402	0.22678	0.0915	0.836668
PGS001664	WA ICVF in tract anterior thalamic radiation (R)	HP:0100704	Cerebral visual impairment	36	0.00414566	0.00249964	1.6585	0.0973492	0.220973	0.0939	0.836668
PGS001674	WA ICVF in tract inferior longitudinal fasciculus (R)	HP:0100704	Cerebral visual impairment	36	0.00315689	0.00252544	1.25004	0.21141	0.17053	0.2052	0.836668
PGS001701	WA ISOVF in tract superior thalamic radiation (R)	HP:0100704	Cerebral visual impairment	36	-0.00320465	0.00252092	-1.27122	0.203774	0.172799	0.2098	0.836668
PGS001724	WA L2 in tract inferior longitudinal fasciculus (R)	HP:0100704	Cerebral visual impairment	36	-0.00318142	0.00253263	-1.25617	0.209178	0.171183	0.2103	0.836668
PGS001729	WA L3 in tract acoustic radiation (R)	HP:0100704	Cerebral visual impairment	36	-0.00317979	0.00251986	-1.26189	0.207113	0.171795	0.2075	0.836668
PGS001738	WA L3 in tract inferior longitudinal fasciculus (R)	HP:0100704	Cerebral visual impairment	36	-0.00317207	0.00250519	-1.2662	0.205567	0.172257	0.2044	0.836668
PGS001748	WA MD in tract forceps major	HP:0100704	Cerebral visual impairment	36	0.00305712	0.00252292	1.21174	0.225734	0.166525	0.2199	0.836668
PGS001759	WA MO in tract forceps minor	HP:0100704	Cerebral visual impairment	36	0.00748399	0.00253511	2.95213	0.0031869	0.473451	0.0041	0.836668
PGS001772	ZEBRA antigen for Epstein-Barr Virus	HP:0100704	Cerebral visual impairment	36	-0.0041755	0.00256272	-1.62932	0.103378	0.216901	0.1001	0.836668
PGS001784	Abdominal aortic aneurysm	HP:0100704	Cerebral visual impairment	36	-0.00344175	0.00248303	-1.38611	0.165845	0.185766	0.1684	0.836668
PGS001788	Chronic obstructive pulmonary disease	HP:0100704	Cerebral visual impairment	36	-0.0037316	0.00251651	-1.48285	0.138248	0.197551	0.1385	0.836668
PGS001795	Uterine cancer	HP:0100704	Cerebral visual impairment	36	-0.0036912	0.00256244	-1.4405	0.149859	0.192294	0.1468	0.836668
PGS001985	logMAR in round (left/right)	HP:0100704	Cerebral visual impairment	36	-0.0034749	0.00253607	-1.37019	0.170758	0.183902	0.1704	0.836668
PGS002019	Benign neoplasm of colon	HP:0100704	Cerebral visual impairment	36	0.00350415	0.00257834	1.35907	0.174253	0.182614	0.1735	0.836668
PGS002021	Benign neoplasm of uterus	HP:0100704	Cerebral visual impairment	36	0.00334246	0.00253428	1.3189	0.18733	0.178044	0.189	0.836668
PGS002035	Dementias	HP:0100704	Cerebral visual impairment	36	0.00608879	0.00259837	2.34332	0.0191956	0.337138	0.0195	0.836668
PGS002040	Retinal detachments and defects	HP:0100704	Cerebral visual impairment	36	-0.0029963	0.00248674	-1.20491	0.228357	0.165824	0.2253	0.836668
PGS002049	Pulmonary heart disease	HP:0100704	Cerebral visual impairment	36	-0.00398541	0.00250297	-1.59227	0.111457	0.211835	0.1177	0.836668
PGS002051	Congestive heart failure; nonhypertensive	HP:0100704	Cerebral visual impairment	36	-0.00498654	0.00256098	-1.94712	0.0516386	0.265116	0.0535	0.836668
PGS002052	Occlusion and stenosis of precerebral arteries	HP:0100704	Cerebral visual impairment	36	-0.00520031	0.00251893	-2.0645	0.0390795	0.285077	0.0385	0.836668
PGS002056	Phlebitis and thrombophlebitis	HP:0100704	Cerebral visual impairment	36	-0.00307573	0.0024673	-1.2466	0.212668	0.170165	0.2126	0.836668
PGS002057	Varicose veins	HP:0100704	Cerebral visual impairment	36	0.00312495	0.00252934	1.23548	0.216774	0.168993	0.2111	0.836668
PGS002059	Circulatory disease NEC	HP:0100704	Cerebral visual impairment	36	-0.00434764	0.00248279	-1.75111	0.080056	0.234372	0.0801	0.836668
PGS002062	Chronic airway obstruction	HP:0100704	Cerebral visual impairment	36	-0.00471317	0.00250807	-1.8792	0.0603401	0.254096	0.0596	0.836668
PGS002067	Celiac disease	HP:0100704	Cerebral visual impairment	36	0.00502015	0.00249543	2.01174	0.0443607	0.275962	0.0425	0.836668
PGS002068	Diverticulosis	HP:0100704	Cerebral visual impairment	36	-0.0056773	0.0025729	-2.20658	0.0274394	0.31079	0.0316	0.836668
PGS002069	Functional digestive disorders	HP:0100704	Cerebral visual impairment	36	-0.00429924	0.00253772	-1.69414	0.0903711	0.226043	0.0906	0.836668
PGS002072	Cholelithiasis and cholecystitis	HP:0100704	Cerebral visual impairment	36	-0.00423152	0.00249454	-1.69631	0.0899583	0.226356	0.0933	0.836668
PGS002075	Urinary calculus	HP:0100704	Cerebral visual impairment	36	-0.00311743	0.00249854	-1.2477	0.212263	0.170283	0.2055	0.836668
PGS002076	Hyperplasia of prostate	HP:0100704	Cerebral visual impairment	36	-0.00458397	0.00251526	-1.82246	0.0685114	0.245188	0.0716	0.836668
PGS002078	Genital prolapse	HP:0100704	Cerebral visual impairment	36	-0.00328286	0.00248292	-1.32218	0.186237	0.178412	0.1889	0.836668
PGS002081	Superficial cellulitis and abscess	HP:0100704	Cerebral visual impairment	36	0.00462036	0.00252288	1.83138	0.0671694	0.24657	0.0697	0.836668
PGS002082	Lupus (localized and systemic)	HP:0100704	Cerebral visual impairment	36	0.00424347	0.00250774	1.69215	0.0907486	0.225758	0.0924	0.836668
PGS002085	Seborrheic keratosis	HP:0100704	Cerebral visual impairment	36	0.0042478	0.00244974	1.73398	0.0830513	0.231839	0.082	0.836668
PGS002088	Rheumatoid arthritis	HP:0100704	Cerebral visual impairment	36	-0.00311643	0.00252356	-1.23494	0.216977	0.168936	0.2193	0.836668
PGS002091	Polymyalgia Rheumatica	HP:0100704	Cerebral visual impairment	36	-0.00346943	0.0024876	-1.39469	0.163241	0.186779	0.1581	0.836668
PGS002096	Abdominal pain	HP:0100704	Cerebral visual impairment	36	-0.00334602	0.0025166	-1.32958	0.183785	0.179246	0.1881	0.836668
PGS002101	Apolipoprotein A	HP:0100704	Cerebral visual impairment	36	0.00340373	0.00255633	1.33149	0.183156	0.179462	0.1863	0.836668
PGS002106	Calcium	HP:0100704	Cerebral visual impairment	36	-0.00406164	0.00253841	-1.60007	0.109716	0.212892	0.1124	0.836668
PGS002107	Diagnosed with coeliac disease or gluten sensitivity	HP:0100704	Cerebral visual impairment	36	0.00676948	0.00250622	2.70107	0.00696096	0.413487	0.0071	0.836668
PGS002111	Ever depressed for a whole week	HP:0100704	Cerebral visual impairment	36	-0.00326718	0.0025355	-1.28857	0.197672	0.174686	0.1943	0.836668
PGS002124	Ever addicted to any substance or behaviour	HP:0100704	Cerebral visual impairment	36	0.00318657	0.00247368	1.28819	0.197805	0.174644	0.2026	0.836668
PGS002132	Falls in the last year	HP:0100704	Cerebral visual impairment	36	-0.00527207	0.00252154	-2.09081	0.0366512	0.289712	0.0362	0.836668
PGS002136	Recent feelings of foreboding	HP:0100704	Cerebral visual impairment	36	-0.00326568	0.00249076	-1.31112	0.189945	0.177175	0.1967	0.836668
PGS002143	Hand grip strength (mean of both)	HP:0100704	Cerebral visual impairment	36	0.00329156	0.00250463	1.31419	0.188911	0.177517	0.1909	0.836668
PGS002145	Headaches for 3+ months	HP:0100704	Cerebral visual impairment	36	0.00301413	0.00248332	1.21375	0.224965	0.166732	0.219	0.836668
PGS002146	Standing height	HP:0100704	Cerebral visual impairment	36	0.00314592	0.00248961	1.26362	0.206491	0.17198	0.2056	0.836668
PGS002149	Sleeplessness / insomnia	HP:0100704	Cerebral visual impairment	36	-0.00337238	0.00254249	-1.32641	0.184832	0.178888	0.1819	0.836668
PGS002150	LDL direct	HP:0100704	Cerebral visual impairment	36	-0.00333656	0.00252311	-1.3224	0.186163	0.178437	0.192	0.836668
PGS002152	Alcohol intake frequency	HP:0100704	Cerebral visual impairment	36	-0.00319774	0.00251875	-1.26957	0.204362	0.172621	0.2005	0.836668
PGS002154	General happiness	HP:0100704	Cerebral visual impairment	36	0.00364336	0.00248072	1.46867	0.142054	0.195775	0.1403	0.836668
PGS002162	Creatinine (enzymatic) in urine	HP:0100704	Cerebral visual impairment	36	0.0035985	0.00248023	1.45087	0.146948	0.193568	0.1466	0.836668
PGS002168	Whole body fat-free mass	HP:0100704	Cerebral visual impairment	36	0.00308855	0.00248057	1.2451	0.21322	0.170006	0.2186	0.836668
PGS002174	Heel Broadband ultrasound attenuation, direct entry	HP:0100704	Cerebral visual impairment	36	0.00424821	0.00259808	1.63513	0.102154	0.217706	0.1007	0.836668
PGS002175	Speed of sound through heel	HP:0100704	Cerebral visual impairment	36	0.00313849	0.00257264	1.21995	0.222606	0.167373	0.2243	0.836668
PGS002182	Gamma glutamyltransferase	HP:0100704	Cerebral visual impairment	36	0.00313544	0.00249607	1.25615	0.209185	0.171181	0.2094	0.836668
PGS002185	Microalbumin in urine	HP:0100704	Cerebral visual impairment	36	-0.00454145	0.0025513	-1.78005	0.0751961	0.238707	0.0776	0.836668
PGS002187	Neutrophil count	HP:0100704	Cerebral visual impairment	36	-0.00342432	0.00246137	-1.39122	0.164288	0.186369	0.166	0.836668
PGS002188	Platelet crit	HP:0100704	Cerebral visual impairment	36	-0.00528713	0.00251829	-2.09949	0.035879	0.291253	0.0352	0.836668
PGS002189	Mean platelet (thrombocyte) volume	HP:0100704	Cerebral visual impairment	36	-0.00486265	0.00250919	-1.93794	0.0527498	0.263603	0.0504	0.836668
PGS002190	Platelet distribution width	HP:0100704	Cerebral visual impairment	36	-0.00376972	0.00249002	-1.51393	0.130178	0.201505	0.1283	0.836668
PGS002196	Sleep duration	HP:0100704	Cerebral visual impairment	36	0.00386644	0.00252071	1.53387	0.125195	0.204085	0.1238	0.836668
PGS002202	Whole body water mass	HP:0100704	Cerebral visual impairment	36	0.00315336	0.00248254	1.27021	0.204133	0.17269	0.1996	0.836668
PGS002209	Morning/evening person (chronotype)	HP:0100704	Cerebral visual impairment	36	-0.00423245	0.00251182	-1.68501	0.0921186	0.224734	0.096	0.836668
PGS002212	Daytime dozing / sleeping (narcolepsy)	HP:0100704	Cerebral visual impairment	36	-0.00329308	0.00249792	-1.31833	0.18752	0.177981	0.1847	0.836668
PGS002213	Neuroticism score	HP:0100704	Cerebral visual impairment	36	-0.00324428	0.00251768	-1.2886	0.197663	0.174689	0.1967	0.836668
PGS002219	Total protein	HP:0100704	Cerebral visual impairment	36	-0.00506081	0.00248306	-2.03814	0.0416473	0.280493	0.0379	0.836668
PGS002231	Qualifications (years of education)	HP:0100704	Cerebral visual impairment	36	0.00331395	0.00249065	1.33056	0.183463	0.179356	0.1867	0.836668
PGS002242	Breast cancer	HP:0100704	Cerebral visual impairment	36	-0.00329689	0.00251905	-1.30879	0.190734	0.176916	0.1946	0.836668
PGS002248	Childhood asthma	HP:0100704	Cerebral visual impairment	36	0.00610349	0.00254289	2.40022	0.016462	0.348565	0.0163	0.836668
PGS002250	Epithelial ovarian cancer	HP:0100704	Cerebral visual impairment	36	0.00517881	0.00253233	2.04508	0.0409577	0.281695	0.0375	0.836668
PGS002261	Neuroblastoma	HP:0100704	Cerebral visual impairment	36	-0.00320133	0.00253876	-1.26098	0.207441	0.171697	0.2066	0.836668
PGS002271	Mitral valve prolapse	HP:0100704	Cerebral visual impairment	36	0.00312775	0.00252755	1.23746	0.216038	0.169201	0.2107	0.836668
PGS002288	Pelvic organ prolapse	HP:0100704	Cerebral visual impairment	36	0.00432504	0.00247365	1.74844	0.0805175	0.233975	0.0839	0.836668
PGS002290	Uric acid level	HP:0100704	Cerebral visual impairment	36	0.00407972	0.00255401	1.59738	0.110314	0.212527	0.1104	0.836668
PGS002295	Insulin growth-like factor-1 level	HP:0100704	Cerebral visual impairment	36	-0.00375194	0.00251773	-1.49021	0.136303	0.19848	0.1393	0.836668
PGS002304	Follicular lymphoma	HP:0100704	Cerebral visual impairment	36	-0.00661382	0.00255335	-2.59025	0.00964953	0.388691	0.0102	0.836668
PGS002312	Autoimmune disease	HP:0100704	Cerebral visual impairment	36	-0.00370029	0.00250129	-1.47935	0.139179	0.197111	0.1384	0.836668
PGS002316	Cardiovascular disease	HP:0100704	Cerebral visual impairment	36	-0.00438158	0.00249731	-1.75452	0.0794705	0.234879	0.0843	0.836668
PGS002318	Chronotype (morning person)	HP:0100704	Cerebral visual impairment	36	0.003973	0.00248009	1.60196	0.109298	0.213149	0.1095	0.836668
PGS002320	Dermatologic diseases	HP:0100704	Cerebral visual impairment	36	-0.00521163	0.00250723	-2.07864	0.037758	0.287561	0.0353	0.836668
PGS002321	Diabetes (any type)	HP:0100704	Cerebral visual impairment	36	-0.00388011	0.0024861	-1.56072	0.118723	0.207613	0.1179	0.836668
PGS002323	Eczema	HP:0100704	Cerebral visual impairment	36	0.00445026	0.00255306	1.74311	0.0814447	0.233185	0.0798	0.836668
PGS002338	Lymphocyte Count	HP:0100704	Cerebral visual impairment	36	-0.0053241	0.00252003	-2.11272	0.0347296	0.293613	0.0314	0.836668
PGS002340	Mean Platelet Volume	HP:0100704	Cerebral visual impairment	36	-0.00480482	0.00252424	-1.90347	0.0571001	0.25799	0.0551	0.836668
PGS002342	Neuroticism	HP:0100704	Cerebral visual impairment	36	-0.00355875	0.00250725	-1.41938	0.155919	0.18973	0.1585	0.836668
PGS002344	Psoriasis	HP:0100704	Cerebral visual impairment	36	-0.00565355	0.00251115	-2.25138	0.0244529	0.31925	0.0231	0.836668
PGS002357	White Blood Count	HP:0100704	Cerebral visual impairment	36	-0.00564291	0.00252313	-2.23647	0.0254138	0.316416	0.0277	0.836668
PGS002730	LDL lowering in response to statin	HP:0100704	Cerebral visual impairment	36	-0.00327544	0.00250121	-1.30954	0.190477	0.177	0.196	0.836668
PGS002747	Gastrointestinal cancer	HP:0100704	Cerebral visual impairment	36	0.00458602	0.00250578	1.83017	0.0673497	0.246383	0.0686	0.836668
PGS002749	Total knee replacement	HP:0100704	Cerebral visual impairment	36	0.00652105	0.0024665	2.64385	0.00825111	0.400555	0.0086	0.836668
PGS002753	Alzheimer's disease	HP:0100704	Cerebral visual impairment	36	0.003342	0.00253452	1.31859	0.187433	0.17801	0.187	0.836668
PGS002763	Hip osteoarthritis	HP:0100704	Cerebral visual impairment	36	0.00310535	0.00250898	1.2377	0.215952	0.169226	0.213	0.836668
PGS002768	Osteoporosis	HP:0100704	Cerebral visual impairment	36	-0.00385037	0.0025938	-1.48445	0.137822	0.197753	0.1378	0.836668
PGS002778	Incident hypertension	HP:0100704	Cerebral visual impairment	36	-0.00346764	0.00249986	-1.38713	0.165532	0.185886	0.1697	0.836668
PGS002786	Bipolar disorder	HP:0100704	Cerebral visual impairment	36	0.00414926	0.00258274	1.60653	0.10829	0.213772	0.1077	0.836668
PGS002787	Type 1 bipolar disorder	HP:0100704	Cerebral visual impairment	36	0.00453475	0.00255063	1.77789	0.0755501	0.238381	0.0739	0.836668
PGS002812	Gluteofemoral adipose tissue volumes adjusted for BMI and height	HP:0100704	Cerebral visual impairment	36	0.00331777	0.00256185	1.29507	0.195424	0.175398	0.1901	0.836668
PGS002828	Alcohol consumption	HP:0100704	Cerebral visual impairment	36	-0.00333501	0.00249793	-1.33511	0.18197	0.179871	0.1847	0.836668
PGS002892	Diastolic Blood Pressure	HP:0100704	Cerebral visual impairment	36	-0.00316121	0.00251037	-1.25926	0.208062	0.171513	0.2081	0.836668
PGS002922	Estradiol	HP:0100704	Cerebral visual impairment	36	-0.00374014	0.00257082	-1.45484	0.145845	0.194058	0.1461	0.836668
PGS002937	Glucose	HP:0100704	Cerebral visual impairment	36	0.00355644	0.00253727	1.40168	0.161141	0.187609	0.1604	0.836668
PGS002972	Height	HP:0100704	Cerebral visual impairment	36	0.00350796	0.00256836	1.36583	0.172121	0.183396	0.1671	0.836668
PGS002997	Hypertension	HP:0100704	Cerebral visual impairment	36	-0.00320872	0.00251633	-1.27516	0.202378	0.173225	0.2073	0.836668
PGS003162	Vitamin B12	HP:0100704	Cerebral visual impairment	36	0.00355546	0.00254534	1.39685	0.162589	0.187035	0.1647	0.836668
PGS003322	Insomnia	HP:0100704	Cerebral visual impairment	36	0.00352075	0.00252006	1.39709	0.162517	0.187064	0.1553	0.836668
PGS003330	Factor VIII levels	HP:0100704	Cerebral visual impairment	36	-0.00394646	0.0025004	-1.57833	0.114623	0.209959	0.1174	0.836668
PGS003335	Bladder cancer	HP:0100704	Cerebral visual impairment	36	0.00364038	0.00250305	1.45438	0.145974	0.194	0.1457	0.836668
PGS003354	Childhood steroid-sensitive nephrotic syndrome	HP:0100704	Cerebral visual impairment	36	-0.00457535	0.00252156	-1.8145	0.0697281	0.243959	0.0698	0.836668
PGS003385	Ovarian serous carcinoma	HP:0100704	Cerebral visual impairment	36	0.00550632	0.00253035	2.17611	0.0296453	0.305134	0.0305	0.836668
PGS003388	Esophageal adenocarcinoma	HP:0100704	Cerebral visual impairment	36	0.00495694	0.0024751	2.00272	0.0453211	0.274427	0.0439	0.836668
PGS003391	Lung cancer	HP:0100704	Cerebral visual impairment	36	0.00344297	0.00253849	1.35631	0.175131	0.182295	0.1751	0.836668
PGS003393	Lung adenocarcinoma	HP:0100704	Cerebral visual impairment	36	0.00312099	0.00247814	1.25941	0.208007	0.171529	0.2142	0.836668
PGS001482	Mean ICVF in superior cerebellar peduncle on FA skeleton (L)	HP:0005957	Breathing dysregulation	9	0.00263558	0.00126457	2.08417	0.0372519	0.362264	0.0364	0.836677
PGS000292	TNF-related activation-induced cytokine (TRANCE) serum levels	HP:0000988	Skin rash	14	0.00223704	0.00158303	1.41314	0.157747	0.137857	0.1544	0.836689
PGS001360	3mm strong meridian (R)	HP:0000988	Skin rash	14	0.00221174	0.00156536	1.41293	0.157809	0.137832	0.1542	0.836689
PGS002330	Hair Color	HP:0012469	Infantile spasms	16	0.000498901	0.00169684	0.294018	0.76877	0.378052	0.7672	0.836709
PGS001317	Vascular/heart problems diagnosed by doctor Heart attack	HP:0001067	Neurofibromas	9	-0.000796217	0.00125575	-0.634058	0.526104	0.379715	0.5251	0.836712
PGS001363	3mm weak meridian (R)	HP:0001067	Neurofibromas	9	0.000807865	0.00126085	0.640731	0.52176	0.380074	0.5242	0.836712
PGS001618	Volume of grey matter in Vermis VIIIa Cerebellum	HP:0001067	Neurofibromas	9	-0.00081827	0.00127628	-0.641135	0.521497	0.380096	0.5251	0.836712
PGS001380	Corneal hysteresis (L)	HP:0012189	Hodgkin lymphoma	9	0.000547665	0.00126664	0.432376	0.665507	0.207801	0.6627	0.836715
PGS001648	WA FA in tract cingulate gyrus part of cingulum (R)	HP:0012189	Hodgkin lymphoma	9	-0.000541676	0.00126695	-0.427544	0.669022	0.207626	0.6642	0.836715
PGS002759	Depression	HP:0012189	Hodgkin lymphoma	9	-0.000553013	0.00125034	-0.442291	0.658319	0.208168	0.664	0.836715
PGS001258	Radius fracture	HP:0003388	Easy fatigability	22	0.00101107	0.00197856	0.511012	0.609391	0.237306	0.5975	0.83672
PGS001382	Corneal resistance factor (L)	HP:0003388	Easy fatigability	22	-0.00102999	0.00194976	-0.528265	0.597365	0.238066	0.5982	0.83672
PGS002158	Alanine aminotransferase	HP:0003388	Easy fatigability	22	0.00101474	0.00194477	0.521778	0.601874	0.237777	0.5971	0.83672
PGS000617	Cancer of eye	HP:0000369	Low-set ears	14	0.000644845	0.00155728	0.414085	0.678849	0.078722	0.6742	0.836727
PGS003282	Cystatin C	HP:0000369	Low-set ears	14	-0.000681052	0.00158675	-0.429213	0.667808	0.0792623	0.6735	0.836727
PGS000281	Resistin (RETN) serum levels	HP:0000822	Hypertension	25	0.00360362	0.00211835	1.70114	0.0890476	0.592347	0.0898	0.836758
PGS001440	Mean FA in superior cerebellar peduncle on FA skeleton (R)	HP:0000822	Hypertension	25	0.00353595	0.00208826	1.69325	0.0905387	0.591217	0.091	0.836758
PGS001476	Mean ICVF in posterior thalamic radiation on FA skeleton (L)	HP:0000822	Hypertension	25	-0.00356236	0.00210645	-1.69117	0.0909364	0.590919	0.0912	0.836758
PGS001671	WA ICVF in tract inferior fronto-occipital fasciculus (L)	HP:0000822	Hypertension	25	-0.00352389	0.00207776	-1.696	0.0900169	0.59161	0.0902	0.836758
PGS000246	Hepatocyte growth factor (HGF) serum levels	HP:0003072	Hypercalcemia	12	0.00200916	0.00145593	1.37999	0.167722	0.278589	0.174	0.836769
PGS002223	Sensitive stomach	HP:0003072	Hypercalcemia	12	-0.00192292	0.00142501	-1.34941	0.177335	0.275065	0.1744	0.836769
PGS000251	Interleukin-27 (IL-27) serum levels	HP:0006528	Chronic lung disease	22	-0.000755004	0.00198528	-0.380301	0.703756	0.294964	0.7089	0.836771
PGS000256	Melusin (ITGB1BP2) serum levels	HP:0006528	Chronic lung disease	22	0.000729225	0.00198814	0.366788	0.71381	0.294537	0.7165	0.836771
PGS000290	TNF-related apoptosis-inducing ligand (TRAIL) serum levels	HP:0006528	Chronic lung disease	22	0.000760082	0.00197431	0.384987	0.700282	0.295116	0.7078	0.836771
PGS000294	Vascular endothelial growth factor A (VEGF-A) serum levels	HP:0006528	Chronic lung disease	22	0.000756234	0.00199587	0.378899	0.704797	0.294919	0.7042	0.836771
PGS000326	Rheumatoid-factor-negative Polyarthritis (Juvenile Idiophatic Arthritis)	HP:0006528	Chronic lung disease	22	-0.000732877	0.00197293	-0.371467	0.710323	0.294683	0.7042	0.836771
PGS000333	Prostate cancer	HP:0006528	Chronic lung disease	22	-0.000718788	0.00196162	-0.366425	0.714081	0.294525	0.7109	0.836771
PGS000359	Cancer of tongue	HP:0006528	Chronic lung disease	22	-0.000768914	0.0019772	-0.38889	0.697393	0.295244	0.7005	0.836771
PGS000469	Carcinoma in situ of skin	HP:0006528	Chronic lung disease	22	0.000738987	0.00200828	0.36797	0.712929	0.294573	0.7094	0.836771
PGS000822	Urinary albumin to creatinine ratio	HP:0006528	Chronic lung disease	22	0.00073156	0.00200793	0.364335	0.71564	0.294461	0.714	0.836771
PGS000837	Insulin sensitivity index	HP:0006528	Chronic lung disease	22	-0.000735315	0.00197298	-0.372692	0.709411	0.294722	0.7156	0.836771
PGS000997	Diverticular disease of intestine (time-to-event)	HP:0006528	Chronic lung disease	22	0.000776264	0.00201932	0.384418	0.700703	0.295097	0.7013	0.836771
PGS001266	Deep vein thrombosis (diagnosed by doctor)	HP:0006528	Chronic lung disease	22	0.000707006	0.0019484	0.362866	0.716738	0.294416	0.7131	0.836771
PGS001359	3mm strong meridian (L)	HP:0006528	Chronic lung disease	22	-0.000751844	0.00196061	-0.383474	0.701402	0.295067	0.6986	0.836771
PGS001363	3mm weak meridian (R)	HP:0006528	Chronic lung disease	22	0.000720433	0.00196673	0.366311	0.714166	0.294522	0.7112	0.836771
PGS001494	Mean ISOVF in anterior corona radiata on FA skeleton (R)	HP:0006528	Chronic lung disease	22	0.000750038	0.00197797	0.379196	0.704576	0.294929	0.7078	0.836771
PGS001565	Volume of grey matter in I-IV Cerebellum (L)	HP:0006528	Chronic lung disease	22	0.000754737	0.00199086	0.379101	0.704647	0.294925	0.7053	0.836771
PGS001570	Volume of grey matter in Insular Cortex (R)	HP:0006528	Chronic lung disease	22	0.000717093	0.00197278	0.363493	0.716269	0.294435	0.7166	0.836771
PGS001669	WA ICVF in tract forceps major	HP:0006528	Chronic lung disease	22	0.000705613	0.00195777	0.360417	0.718568	0.294341	0.7165	0.836771
PGS001728	WA L2 in tract uncinate fasciculus (R)	HP:0006528	Chronic lung disease	22	0.000750721	0.00195002	0.384982	0.700285	0.295116	0.6973	0.836771
PGS001752	WA MD in tract inferior longitudinal fasciculus (L)	HP:0006528	Chronic lung disease	22	0.000763092	0.00198991	0.38348	0.701398	0.295067	0.7039	0.836771
PGS002032	Disorders of bilirubin excretion	HP:0006528	Chronic lung disease	22	0.000702689	0.00199638	0.351982	0.724883	0.294086	0.7146	0.836771
PGS002089	Ankylosing spondylitis	HP:0006528	Chronic lung disease	22	-0.000865422	0.00202506	-0.427356	0.669159	0.296573	0.716	0.836771
PGS002122	Red blood cell (erythrocyte) distribution width	HP:0006528	Chronic lung disease	22	0.000743495	0.00195614	0.380083	0.703918	0.294957	0.708	0.836771
PGS002185	Microalbumin in urine	HP:0006528	Chronic lung disease	22	0.000779339	0.00199984	0.389702	0.696792	0.29527	0.6973	0.836771
PGS002211	Myopia diagnosis	HP:0006528	Chronic lung disease	22	-0.000711243	0.00193549	-0.367474	0.713298	0.294558	0.7131	0.836771
PGS002219	Total protein	HP:0006528	Chronic lung disease	22	0.000736446	0.00194675	0.378295	0.705245	0.2949	0.7026	0.836771
PGS002225	Snoring	HP:0006528	Chronic lung disease	22	0.000755666	0.00194384	0.388749	0.697497	0.295239	0.7019	0.836771
PGS000682	eGFR [ml/min/1.73m2]	HP:0000505	Visual impairment	13	0.000823893	0.00152731	0.539441	0.589634	0.196504	0.5863	0.836772
PGS000754	Systemic lupus erythrmatosus	HP:0000505	Visual impairment	13	0.000813352	0.00150738	0.53958	0.589538	0.19651	0.5876	0.836772
PGS001586	Volume of grey matter in Parahippocampal Gyrus, posterior division (R)	HP:0000505	Visual impairment	13	-0.000837085	0.00153715	-0.54457	0.5861	0.196739	0.5878	0.836772
PGS000095	High light scatter reticulocyte percentage of red cells	HP:0001634	Mitral valve prolapse	6	-0.00116844	0.00103581	-1.12805	0.259414	0.299267	0.2558	0.836833
PGS002097	Allergy/adverse effect of penicillin	HP:0001634	Mitral valve prolapse	6	-0.00118015	0.00103186	-1.14372	0.252857	0.300768	0.2555	0.836833
PGS000605	Malignant neoplasm of kidney, except pelvis	HP:0000369	Low-set ears	14	0.000652928	0.00157609	0.414271	0.678713	0.0787285	0.6755	0.836839
PGS002345	Red Blood Cell Count	HP:0000369	Low-set ears	14	0.000673811	0.00158392	0.425408	0.670578	0.0791246	0.6759	0.836839
PGS000255	Pro-interleukin-16 (IL16) serum levels	HP:0002308	Chiari malformation	26	0.00154217	0.00216455	0.712468	0.476245	0.309554	0.4707	0.83685
PGS000958	Essential hypertension	HP:0002308	Chiari malformation	26	0.00153146	0.00209424	0.731275	0.464684	0.310704	0.4705	0.83685
PGS001519	Position of pulse wave notch	HP:0002308	Chiari malformation	26	-0.00151897	0.00213073	-0.712886	0.475987	0.30958	0.4714	0.83685
PGS002111	Ever depressed for a whole week	HP:0002308	Chiari malformation	26	-0.00154861	0.0021579	-0.717645	0.473047	0.309868	0.4708	0.83685
PGS003330	Factor VIII levels	HP:0002308	Chiari malformation	26	0.00151008	0.00212841	0.709486	0.478093	0.309375	0.4689	0.83685
PGS001099	Spherical power (left eye)	HP:0002020	Gastroesophageal reflux	162	0.00391583	0.0051023	0.767464	0.442882	0.402283	0.4369	0.836862
PGS002291	Nasopharyngeal carcinoma	HP:0002020	Gastroesophageal reflux	162	0.00405328	0.00520937	0.778074	0.436603	0.402996	0.4365	0.836862
PGS000195	Rheumatoid Arthritis (CCP-negative)	HP:0031437	Pregnancy exposure	24	0.00233297	0.00204889	1.13865	0.254965	0.363408	0.2564	0.836868
PGS000280	Renin (REN) serum levels	HP:0031437	Pregnancy exposure	24	-0.00232301	0.00204903	-1.13371	0.257029	0.362933	0.2564	0.836868
PGS001120	Right hand grip strength	HP:0031437	Pregnancy exposure	24	-0.00235193	0.00206544	-1.13871	0.25494	0.363413	0.257	0.836868
PGS001754	WA MD in tract superior longitudinal fasciculus (L)	HP:0031437	Pregnancy exposure	24	0.00230248	0.00204453	1.12617	0.260209	0.362212	0.2583	0.836868
PGS002759	Depression	HP:0031437	Pregnancy exposure	24	0.0023191	0.00203374	1.14032	0.25427	0.363568	0.2583	0.836868
PGS000042	Coeliac disease	HP:0000098	Tall stature	35	0.00307276	0.00246254	1.2478	0.212228	0.453006	0.2019	0.836869
PGS002205	Testosterone (male only)	HP:0000098	Tall stature	35	0.00316862	0.00250048	1.26721	0.205206	0.455073	0.2022	0.836869
PGS002776	Incident coronary artery disease	HP:0000098	Tall stature	35	-0.00311839	0.00245868	-1.26832	0.204809	0.455192	0.2024	0.836869
PGS000925	Unspecified acute lower respiratory infection (time-to-event)	HP:0002020	Gastroesophageal reflux	162	0.0040527	0.00516507	0.784636	0.432745	0.403441	0.4385	0.836872
PGS002237	Chronic Kidney Disease (stage 3 or greater)	HP:0002020	Gastroesophageal reflux	162	0.00407135	0.00528368	0.770551	0.44105	0.40249	0.4384	0.836872
PGS000387	Cancer within the respiratory system	HP:0012452	Restless legs	12	0.00196739	0.00143987	1.36637	0.171954	0.197866	0.1745	0.836873
PGS000905	PR interval	HP:0001999	Abnormal facial shape	253	0.00371692	0.00644773	0.576469	0.564353	0.161301	0.5671	0.836885
PGS001099	Spherical power (left eye)	HP:0001999	Abnormal facial shape	253	0.00360601	0.00625116	0.576855	0.564092	0.161321	0.568	0.836885
PGS001317	Vascular/heart problems diagnosed by doctor Heart attack	HP:0001999	Abnormal facial shape	253	0.00365663	0.00631227	0.57929	0.562449	0.161445	0.5691	0.836885
PGS001632	Volume of pallidum (R)	HP:0001999	Abnormal facial shape	253	-0.00363353	0.0062948	-0.577227	0.563841	0.16134	0.5691	0.836885
PGS002223	Sensitive stomach	HP:0001999	Abnormal facial shape	253	0.0035224	0.00620415	0.567748	0.57026	0.16086	0.569	0.836885
PGS000289	Tumor necrosis factor ligand superfamily member 14 (TNFSF14) serum levels	HP:0004755	Supraventricular tachycardia	9	-7.86113e-05	0.00123111	-0.0638542	0.949092	0.25418	0.9487	0.83689
PGS000713	T2D	HP:0004755	Supraventricular tachycardia	9	-7.99652e-05	0.00125458	-0.0637385	0.949184	0.254179	0.95	0.83689
PGS001262	Vascular/heart problems diagnosed by doctor Angina	HP:0004755	Supraventricular tachycardia	9	7.25027e-05	0.00125734	0.0576637	0.954021	0.254148	0.95	0.83689
PGS001728	WA L2 in tract uncinate fasciculus (R)	HP:0002353	EEG abnormality	39	-0.00330517	0.00258781	-1.27721	0.201655	0.227391	0.2048	0.83689
PGS002350	Tanning	HP:0009778	Short thumb	6	-0.000721108	0.00104448	-0.6904	0.49001	0.0702624	0.4898	0.836898
PGS000013	Coronary artery disease	HP:0002013	Vomiting	48	0.00211053	0.00288638	0.731204	0.464727	0.202284	0.4713	0.836901
PGS000223	Tumor necrosis factor receptor superfamily member 5 (CD40) serum levels	HP:0002013	Vomiting	48	0.00214074	0.00290278	0.73748	0.460904	0.202676	0.4671	0.836901
PGS000224	Chitinase-3-like protein 1 (CHI3L1) serum levels	HP:0002013	Vomiting	48	0.00208853	0.00289732	0.720851	0.471072	0.201643	0.4684	0.836901
PGS000430	Melanomas of skin (diagnosis or history)	HP:0002013	Vomiting	48	-0.00196839	0.0028636	-0.687382	0.491909	0.199636	0.4872	0.836901
PGS000679	Creatinine in urine [umol/L]	HP:0002013	Vomiting	48	0.00206577	0.00287369	0.718854	0.472302	0.201521	0.4724	0.836901
PGS000877	Insulin resistance	HP:0002013	Vomiting	48	-0.00197559	0.00286143	-0.69042	0.489998	0.199814	0.4904	0.836901
PGS001043	Hyperthyroidism, thyrotoxicosis	HP:0002013	Vomiting	48	-0.00204959	0.00289974	-0.706817	0.47975	0.20079	0.477	0.836901
PGS001100	Spherical power (right eye)	HP:0002013	Vomiting	48	-0.00201306	0.00287741	-0.699608	0.484241	0.200358	0.4833	0.836901
PGS001108	Basal metabolic rate	HP:0002013	Vomiting	48	-0.00196493	0.00285888	-0.687309	0.491956	0.199632	0.487	0.836901
PGS001167	Leg fat-free mass (R)	HP:0002013	Vomiting	48	-0.00204841	0.00284247	-0.720646	0.471199	0.201631	0.4713	0.836901
PGS001242	Ankle spacing width (L)	HP:0002013	Vomiting	48	0.0019401	0.00284801	0.681214	0.495803	0.199277	0.4884	0.836901
PGS001314	Acute myocardial infarction (time-to-event)	HP:0002013	Vomiting	48	-0.00205875	0.00286217	-0.719297	0.472029	0.201548	0.4692	0.836901
PGS001453	Mean ICVF in anterior limb of internal capsule on FA skeleton (R)	HP:0002013	Vomiting	48	-0.00202302	0.00291972	-0.692882	0.488452	0.199959	0.4877	0.836901
PGS001508	Median T2star in caudate (R)	HP:0002013	Vomiting	48	0.00205655	0.00291072	0.706544	0.47992	0.200774	0.4828	0.836901
PGS001551	Volume of grey matter in Cingulate Gyrus, anterior division (R)	HP:0002013	Vomiting	48	-0.00208268	0.00283749	-0.733985	0.46303	0.202457	0.4632	0.836901
PGS001592	Volume of grey matter in Precuneous Cortex (L)	HP:0002013	Vomiting	48	0.00196416	0.00282144	0.696156	0.4864	0.200153	0.4802	0.836901
PGS001595	Volume of grey matter in Subcallosal Cortex (L)	HP:0002013	Vomiting	48	-0.00199931	0.00285234	-0.700936	0.483412	0.200438	0.4812	0.836901
PGS001614	Volume of grey matter in Vermis Crus II Cerebellum	HP:0002013	Vomiting	48	-0.00209453	0.00292239	-0.716718	0.473619	0.20139	0.4755	0.836901
PGS001646	WA FA in tract anterior thalamic radiation (R)	HP:0002013	Vomiting	48	0.0020263	0.00290999	0.696328	0.486292	0.200163	0.482	0.836901
PGS001655	WA FA in tract inferior longitudinal fasciculus (R)	HP:0002013	Vomiting	48	-0.00208781	0.00291465	-0.716317	0.473866	0.201366	0.4719	0.836901
PGS001666	WA ICVF in tract cingulate gyrus part of cingulum (R)	HP:0002013	Vomiting	48	-0.00211117	0.00284793	-0.7413	0.458585	0.202917	0.4624	0.836901
PGS001714	WA L2 in tract acoustic radiation (R)	HP:0002013	Vomiting	48	0.00217275	0.00293094	0.741312	0.458578	0.202918	0.4653	0.836901
PGS001732	WA L3 in tract cingulate gyrus part of cingulum (L)	HP:0002013	Vomiting	48	-0.0019917	0.00291733	-0.682712	0.494855	0.199364	0.4837	0.836901
PGS001765	WA MO in tract superior thalamic radiation (R)	HP:0002013	Vomiting	48	-0.0020765	0.00290996	-0.713584	0.475555	0.2012	0.4703	0.836901
PGS002092	Contracture of palmar fascia [Dupuytren's disease]	HP:0002013	Vomiting	48	0.00198322	0.00290231	0.683325	0.494468	0.199399	0.4886	0.836901
PGS002105	Birth weight	HP:0002013	Vomiting	48	-0.00205904	0.00286362	-0.719035	0.47219	0.201532	0.4737	0.836901
PGS002143	Hand grip strength (mean of both)	HP:0002013	Vomiting	48	0.00207702	0.00288433	0.720103	0.471533	0.201598	0.4678	0.836901
PGS002169	Whole body fat mass	HP:0002013	Vomiting	48	0.00204939	0.00282434	0.725617	0.468145	0.201937	0.4744	0.836901
PGS002222	Ever contemplated self-harm / Recent thoughts of suicide or self-harm	HP:0002013	Vomiting	48	-0.00207203	0.00290393	-0.713525	0.475592	0.201196	0.4839	0.836901
PGS002732	Chronic elevation of alanine aminotransferase	HP:0002013	Vomiting	48	-0.00193062	0.00281561	-0.685687	0.492978	0.199537	0.4902	0.836901
PGS002747	Gastrointestinal cancer	HP:0002013	Vomiting	48	-0.00204979	0.00288665	-0.710092	0.477717	0.200988	0.465	0.836901
PGS002786	Bipolar disorder	HP:0002013	Vomiting	48	0.00207504	0.00297484	0.697529	0.48554	0.200235	0.4852	0.836901
PGS002912	Drinking Status	HP:0002013	Vomiting	48	0.0020032	0.00287872	0.695864	0.486582	0.200136	0.4833	0.836901
PGS003330	Factor VIII levels	HP:0002013	Vomiting	48	-0.00193552	0.00287996	-0.672064	0.501609	0.198749	0.4899	0.836901
PGS003335	Bladder cancer	HP:0002013	Vomiting	48	0.0020133	0.00288276	0.698393	0.485	0.200286	0.48	0.836901
PGS002121	RR interval	HP:0012469	Infantile spasms	16	-0.000509169	0.00167381	-0.304197	0.761004	0.37831	0.7682	0.836901
PGS001115	Paracetamol use self-reported	HP:0000369	Low-set ears	14	-0.000636258	0.00157126	-0.404935	0.685562	0.0784046	0.6816	0.836911
PGS001135	Arthritis (nos)	HP:0000369	Low-set ears	14	-0.000656736	0.00159068	-0.412866	0.679742	0.0786793	0.6793	0.836911
PGS001422	Mean FA in cingulum hippocampus on FA skeleton (R)	HP:0000369	Low-set ears	14	-0.000647277	0.00158366	-0.408722	0.682781	0.0785351	0.6832	0.836911
PGS001559	Volume of grey matter in Frontal Orbital Cortex (R)	HP:0000369	Low-set ears	14	-0.000655054	0.00156616	-0.418253	0.6758	0.0788689	0.6794	0.836911
PGS001610	Volume of grey matter in V Cerebellum (L)	HP:0000369	Low-set ears	14	0.000657465	0.00159297	0.412728	0.679843	0.0786745	0.678	0.836911
PGS002153	General happiness with own health	HP:0000369	Low-set ears	14	0.000647398	0.00157371	0.411383	0.680829	0.0786276	0.6816	0.836911
PGS002351	Thyroid (self-reported conditions)	HP:0000369	Low-set ears	14	0.00065073	0.00156908	0.414719	0.678385	0.0787443	0.6801	0.836911
PGS002730	LDL lowering in response to statin	HP:0000369	Low-set ears	14	0.000642905	0.00156786	0.410052	0.681805	0.0785812	0.6825	0.836911
PGS003043	Polyunsatturated Fatty Acids	HP:0000369	Low-set ears	14	0.000668764	0.00157713	0.424038	0.671577	0.0790753	0.6778	0.836911
PGS002040	Retinal detachments and defects	HP:0006532	Recurrent pneumonia	8	-0.0018262	0.00117913	-1.54877	0.121571	0.186475	0.1262	0.836919
PGS000017	Inflammatory bowel disease	HP:0000826	Precocious puberty	20	0.00212263	0.00187556	1.13174	0.25786	0.555982	0.2533	0.83692
PGS001382	Corneal resistance factor (L)	HP:0005743	Avascular necrosis of the capital femoral epiphysis	8	3.37208e-05	0.001179	0.0286012	0.977185	0.279056	0.9776	0.836925
PGS001114	Ibuprofen use self-reported	HP:0001251	Ataxia	30	0.0014332	0.00230504	0.621767	0.534155	0.117699	0.5329	0.836927
PGS001262	Vascular/heart problems diagnosed by doctor Angina	HP:0001251	Ataxia	30	0.00141764	0.00228692	0.619888	0.535391	0.1176	0.5315	0.836927
PGS001495	Mean ISOVF in body of corpus callosum on FA skeleton	HP:0001251	Ataxia	30	0.00150895	0.00237113	0.636384	0.524588	0.11848	0.534	0.836927
PGS001985	logMAR in round (left/right)	HP:0001251	Ataxia	30	0.00146961	0.00231883	0.633775	0.526289	0.11834	0.5336	0.836927
PGS002199	Ventricular rate	HP:0001251	Ataxia	30	0.00144145	0.00230451	0.62549	0.53171	0.117897	0.5333	0.836927
PGS002347	Respiratory and ear-nose-throat diseases	HP:0001251	Ataxia	30	-0.00143826	0.00229895	-0.625617	0.531627	0.117903	0.5345	0.836927
PGS000008	ER-positive Breast Cancer	HP:0002140	Ischemic stroke	11	-0.000920641	0.00138258	-0.665884	0.50555	0.17641	0.5064	0.836939
PGS000096	Immature fraction of reticulocytes	HP:0002140	Ischemic stroke	11	-0.000851025	0.00139302	-0.610923	0.541309	0.173443	0.5457	0.836939
PGS000224	Chitinase-3-like protein 1 (CHI3L1) serum levels	HP:0002140	Ischemic stroke	11	0.000928895	0.00139814	0.66438	0.506512	0.176326	0.5095	0.836939
PGS000243	Growth/differentiation factor 15 (GDF-15) serum levels	HP:0002140	Ischemic stroke	11	-0.000954778	0.00140709	-0.67855	0.497489	0.17713	0.4956	0.836939
PGS000248	Heat shock 27 kDa protein (HSP_27) serum levels	HP:0002140	Ischemic stroke	11	0.000943874	0.00140761	0.670549	0.502573	0.176674	0.5119	0.836939
PGS000249	Interleukin-18 (IL-18) serum levels	HP:0002140	Ischemic stroke	11	0.000804359	0.00141408	0.568822	0.569531	0.171343	0.5692	0.836939
PGS000262	Myoglobin (MB) serum levels	HP:0002140	Ischemic stroke	11	0.000815561	0.00138997	0.586746	0.55743	0.172219	0.5567	0.836939
PGS000272	Pappalysin-1 (PAPPA) serum levels	HP:0002140	Ischemic stroke	11	-0.000862296	0.00141676	-0.60864	0.542821	0.173325	0.5377	0.836939
PGS000282	Stem cell factor (SCF) serum levels	HP:0002140	Ischemic stroke	11	0.000847313	0.00140449	0.603289	0.546374	0.173051	0.5473	0.836939
PGS000283	Spondin-1 (SPON1) serum levels	HP:0002140	Ischemic stroke	11	0.000868347	0.00140157	0.619555	0.53561	0.173892	0.5301	0.836939
PGS000292	TNF-related activation-induced cytokine (TRANCE) serum levels	HP:0002140	Ischemic stroke	11	-0.000872266	0.00140385	-0.621341	0.534435	0.173986	0.5306	0.836939
PGS000294	Vascular endothelial growth factor A (VEGF-A) serum levels	HP:0002140	Ischemic stroke	11	-0.000815623	0.00141546	-0.576225	0.564518	0.171701	0.5594	0.836939
PGS000326	Rheumatoid-factor-negative Polyarthritis (Juvenile Idiophatic Arthritis)	HP:0002140	Ischemic stroke	11	-0.000992795	0.00139913	-0.709578	0.478036	0.178951	0.5162	0.836939
PGS000351	Invasive epithelial ovarian cancer	HP:0002140	Ischemic stroke	11	0.000901235	0.00138811	0.649255	0.516237	0.175485	0.5146	0.836939
PGS000352	High grade serous ovarian cancer	HP:0002140	Ischemic stroke	11	0.000884358	0.00138571	0.6382	0.523405	0.174884	0.5212	0.836939
PGS000543	Cancer of other female genital organs	HP:0002140	Ischemic stroke	11	-0.000827561	0.00144352	-0.573292	0.566501	0.171559	0.564	0.836939
PGS000645	Lymphoid leukemia	HP:0002140	Ischemic stroke	11	0.000853733	0.00139382	0.612515	0.540256	0.173525	0.5407	0.836939
PGS000655	Non-alcoholic fatty liver disease	HP:0002140	Ischemic stroke	11	-0.000914787	0.00138404	-0.660955	0.508706	0.176134	0.5141	0.836939
PGS000666	Body surface area-indexed left ventricular end-systolic volume	HP:0002140	Ischemic stroke	11	-0.000843218	0.00138784	-0.607577	0.543526	0.173271	0.5456	0.836939
PGS000677	Cholesterol [mmol/L] (statin adjusted)	HP:0002140	Ischemic stroke	11	-0.000830093	0.00139419	-0.595395	0.551637	0.172651	0.5468	0.836939
PGS000822	Urinary albumin to creatinine ratio	HP:0002140	Ischemic stroke	11	-0.00095326	0.00142397	-0.669437	0.503282	0.176611	0.5038	0.836939
PGS000834	Corrected insulin response (at 30mins during OGTT)	HP:0002140	Ischemic stroke	11	0.00088132	0.00139361	0.6324	0.527186	0.174572	0.5266	0.836939
PGS000837	Insulin sensitivity index	HP:0002140	Ischemic stroke	11	-0.000806904	0.00139922	-0.57668	0.564211	0.171724	0.5604	0.836939
PGS000870	Cystic fibrosis related diabetes	HP:0002140	Ischemic stroke	11	0.000970126	0.00139532	0.69527	0.486954	0.178101	0.4943	0.836939
PGS000954	Left heel quantitative ultrasound index (QUI), direct entry	HP:0002140	Ischemic stroke	11	-0.00088366	0.00141529	-0.624366	0.532447	0.174145	0.5282	0.836939
PGS001004	Number of non-cancer illnesses	HP:0002140	Ischemic stroke	11	-0.000952102	0.00138965	-0.685139	0.493323	0.17751	0.5013	0.836939
PGS001012	Number of falls in the last year	HP:0002140	Ischemic stroke	11	-0.000800834	0.00140713	-0.569127	0.569324	0.171358	0.566	0.836939
PGS001017	Suffer from 'nerves'	HP:0002140	Ischemic stroke	11	0.000823028	0.00140159	0.58721	0.557119	0.172242	0.5539	0.836939
PGS001038	Left heel bone mineral density (BMD) T-score, automated	HP:0002140	Ischemic stroke	11	-0.000884278	0.00141525	-0.624822	0.532148	0.174169	0.5371	0.836939
PGS001048	NSTEMI (algorithmically-defined)	HP:0002140	Ischemic stroke	11	-0.000776623	0.00137812	-0.563536	0.573123	0.17109	0.5666	0.836939
PGS001076	Eosinophill %	HP:0002140	Ischemic stroke	11	0.000856181	0.00137951	0.620642	0.534895	0.173949	0.542	0.836939
PGS001103	Body fat percentage (left leg)	HP:0002140	Ischemic stroke	11	-0.000803107	0.00138122	-0.581449	0.560993	0.171957	0.5638	0.836939
PGS001127	Never Smoker	HP:0002140	Ischemic stroke	11	0.0007955	0.00139725	0.569331	0.569186	0.171367	0.5649	0.836939
PGS001138	Rheumatoid factor [> 16 IU/mL]	HP:0002140	Ischemic stroke	11	-0.000795177	0.00138867	-0.572618	0.566958	0.171526	0.5633	0.836939
PGS001142	Volume of grey matter in Intracalcarine Cortex (R)	HP:0002140	Ischemic stroke	11	0.000899568	0.00140891	0.638484	0.523221	0.174899	0.5181	0.836939
PGS001159	Right leg mass (predicted)	HP:0002140	Ischemic stroke	11	-0.000888793	0.00137206	-0.647781	0.517189	0.175405	0.5167	0.836939
PGS001167	Leg fat-free mass (R)	HP:0002140	Ischemic stroke	11	-0.000805406	0.0013717	-0.587159	0.557153	0.172239	0.5531	0.836939
PGS001276	Retinal disorders in diseases classified elsewhere (time-to-event)	HP:0002140	Ischemic stroke	11	-0.000883441	0.00140375	-0.629346	0.529184	0.174409	0.5296	0.836939
PGS001334	Other chronic obstructive pulmonary disease (time-to-event)	HP:0002140	Ischemic stroke	11	-0.000810071	0.00140721	-0.575655	0.564903	0.171674	0.5688	0.836939
PGS001335	Vascular/heart problems diagnosed by doctor High BP	HP:0002140	Ischemic stroke	11	-0.000893347	0.00136637	-0.653809	0.513298	0.175736	0.5103	0.836939
PGS001368	6mm weak meridian (R)	HP:0002140	Ischemic stroke	11	0.000919207	0.00138227	0.664998	0.506116	0.17636	0.5066	0.836939
PGS001369	Acute appendicitis (time-to-event)	HP:0002140	Ischemic stroke	11	0.000846923	0.00139694	0.606269	0.544394	0.173204	0.5497	0.836939
PGS001371	Age diabetes diagnosed	HP:0002140	Ischemic stroke	11	0.000858475	0.00137309	0.625215	0.53189	0.17419	0.5386	0.836939
PGS001375	Average heart rate	HP:0002140	Ischemic stroke	11	0.000858146	0.00139383	0.615673	0.53817	0.173689	0.5452	0.836939
PGS001384	Degree bothered by feeling tired all the time in the last 3 months	HP:0002140	Ischemic stroke	11	-0.000843352	0.00136584	-0.617461	0.53699	0.173783	0.5447	0.836939
PGS001403	Heel bone mineral density (BMD) (L)	HP:0002140	Ischemic stroke	11	-0.000925108	0.00141688	-0.652921	0.513871	0.175687	0.5179	0.836939
PGS001404	Heel bone mineral density (BMD) (R)	HP:0002140	Ischemic stroke	11	-0.000826827	0.00142681	-0.579492	0.562312	0.171861	0.5563	0.836939
PGS001409	Intra-ocular pressure, corneal-compensated (L)	HP:0002140	Ischemic stroke	11	0.00091904	0.00139069	0.66085	0.508773	0.176128	0.5033	0.836939
PGS001418	Mean FA in cerebral peduncle on FA skeleton (L)	HP:0002140	Ischemic stroke	11	0.000937331	0.0014087	0.665387	0.505868	0.176382	0.5072	0.836939
PGS001424	Mean FA in external capsule on FA skeleton (R)	HP:0002140	Ischemic stroke	11	-0.000959537	0.00139801	-0.686358	0.492555	0.177581	0.4976	0.836939
PGS001435	Mean FA in retrolenticular part of internal capsule on FA skeleton (R)	HP:0002140	Ischemic stroke	11	0.000915882	0.001408	0.650484	0.515443	0.175553	0.5195	0.836939
PGS001443	Mean FA in superior fronto-occipital fasciculus on FA skeleton (L)	HP:0002140	Ischemic stroke	11	-0.000877842	0.00138357	-0.634477	0.525831	0.174683	0.5292	0.836939
PGS001451	Mean ICVF in anterior corona radiata on FA skeleton (R)	HP:0002140	Ischemic stroke	11	0.000885898	0.00139702	0.634133	0.526056	0.174665	0.5239	0.836939
PGS001462	Mean ICVF in external capsule on FA skeleton (R)	HP:0002140	Ischemic stroke	11	0.000792051	0.00138046	0.573761	0.566184	0.171582	0.5551	0.836939
PGS001469	Mean ICVF in medial lemniscus on FA skeleton (L)	HP:0002140	Ischemic stroke	11	-0.000906968	0.00140378	-0.646091	0.518283	0.175312	0.5256	0.836939
PGS001486	Mean ICVF in superior fronto-occipital fasciculus on FA skeleton (L)	HP:0002140	Ischemic stroke	11	-0.000914354	0.00139151	-0.657094	0.511185	0.175918	0.515	0.836939
PGS001504	Mean ISOVF in superior cerebellar peduncle on FA skeleton (R)	HP:0002140	Ischemic stroke	11	0.000889018	0.00139938	0.635292	0.525299	0.174727	0.5241	0.836939
PGS001509	Median T2star in pallidum (L)	HP:0002140	Ischemic stroke	11	-0.000879061	0.00138775	-0.633441	0.526507	0.174628	0.5286	0.836939
PGS001510	Median T2star in pallidum (R)	HP:0002140	Ischemic stroke	11	-0.000826962	0.00137996	-0.599267	0.549052	0.172847	0.5522	0.836939
PGS001530	Speed of sound through heel (L)	HP:0002140	Ischemic stroke	11	-0.000876909	0.00141353	-0.62037	0.535074	0.173935	0.5287	0.836939
PGS001554	Volume of grey matter in Crus II Cerebellum (L)	HP:0002140	Ischemic stroke	11	0.000962475	0.00140112	0.686935	0.492191	0.177614	0.4928	0.836939
PGS001571	Volume of grey matter in Intracalcarine Cortex (L)	HP:0002140	Ischemic stroke	11	0.000973862	0.00143339	0.679414	0.496942	0.17718	0.499	0.836939
PGS001576	Volume of grey matter in Lingual Gyrus (R)	HP:0002140	Ischemic stroke	11	-0.000838559	0.00140383	-0.597335	0.550341	0.172749	0.5485	0.836939
PGS001577	Volume of grey matter in Middle Frontal Gyrus (L)	HP:0002140	Ischemic stroke	11	-0.000940638	0.0014063	-0.668872	0.503642	0.176579	0.5112	0.836939
PGS001590	Volume of grey matter in Precentral Gyrus (L)	HP:0002140	Ischemic stroke	11	-0.000937888	0.0013864	-0.676493	0.498794	0.177012	0.4931	0.836939
PGS001621	Volume of grey matter in VI Cerebellum (L)	HP:0002140	Ischemic stroke	11	0.000876126	0.00139408	0.628464	0.529761	0.174362	0.5334	0.836939
PGS001623	Volume of grey matter in VIIb Cerebellum (L)	HP:0002140	Ischemic stroke	11	-0.00083428	0.00139472	-0.598169	0.549784	0.172791	0.5481	0.836939
PGS001629	Volume of grey matter in X Cerebellum (R)	HP:0002140	Ischemic stroke	11	-0.000790761	0.00140023	-0.564738	0.572305	0.171147	0.5649	0.836939
PGS001684	WA ICVF in tract superior thalamic radiation (L)	HP:0002140	Ischemic stroke	11	0.000910332	0.001399	0.650701	0.515303	0.175565	0.5099	0.836939
PGS001699	WA ISOVF in tract superior longitudinal fasciculus (R)	HP:0002140	Ischemic stroke	11	0.000853294	0.00140983	0.605246	0.545073	0.173151	0.5433	0.836939
PGS001713	WA L1 in tract uncinate fasciculus (L)	HP:0002140	Ischemic stroke	11	0.000827301	0.00139439	0.593305	0.553034	0.172546	0.553	0.836939
PGS001768	WA OD in tract medial lemniscus (L)	HP:0002140	Ischemic stroke	11	0.000796763	0.00138415	0.575633	0.564918	0.171673	0.5647	0.836939
PGS001879	Ganglion and cyst of synovium, tendon, and bursa	HP:0002140	Ischemic stroke	11	0.000785087	0.00137624	0.570456	0.568422	0.171422	0.5658	0.836939
PGS002046	Otosclerosis	HP:0002140	Ischemic stroke	11	0.000898503	0.00141417	0.635355	0.525258	0.174731	0.5244	0.836939
PGS002052	Occlusion and stenosis of precerebral arteries	HP:0002140	Ischemic stroke	11	0.00086386	0.00140058	0.616786	0.537435	0.173747	0.5374	0.836939
PGS002070	Anal and rectal polyp	HP:0002140	Ischemic stroke	11	0.000900491	0.00138741	0.649043	0.516373	0.175474	0.5248	0.836939
PGS002093	Hallux valgus (Bunion)	HP:0002140	Ischemic stroke	11	-0.00092411	0.00140379	-0.658297	0.510411	0.175985	0.5065	0.836939
PGS002103	avMSE	HP:0002140	Ischemic stroke	11	0.000903013	0.00138217	0.653329	0.513608	0.17571	0.5123	0.836939
PGS002108	Cholesterol	HP:0002140	Ischemic stroke	11	0.000794053	0.00139139	0.570691	0.568263	0.171433	0.5642	0.836939
PGS002116	P duration	HP:0002140	Ischemic stroke	11	0.000943508	0.00141907	0.664875	0.506195	0.176353	0.5184	0.836939
PGS002124	Ever addicted to any substance or behaviour	HP:0002140	Ischemic stroke	11	-0.000837646	0.00137467	-0.609342	0.542356	0.173362	0.5526	0.836939
PGS002127	Age at first live birth	HP:0002140	Ischemic stroke	11	0.000791847	0.00138783	0.570565	0.568349	0.171427	0.5683	0.836939
PGS002163	Creatinine	HP:0002140	Ischemic stroke	11	-0.000907689	0.00141604	-0.641005	0.521582	0.175035	0.5227	0.836939
PGS002169	Whole body fat mass	HP:0002140	Ischemic stroke	11	-0.000784035	0.00136296	-0.575245	0.56518	0.171654	0.5665	0.836939
PGS002184	Mean carotid IMT (intima-medial thickness) at 120/150/210/240 degrees	HP:0002140	Ischemic stroke	11	-0.000823913	0.00141832	-0.580908	0.561358	0.17193	0.5692	0.836939
PGS002187	Neutrophil count	HP:0002140	Ischemic stroke	11	0.000889436	0.0013679	0.650221	0.515613	0.175539	0.5231	0.836939
PGS002190	Platelet distribution width	HP:0002140	Ischemic stroke	11	-0.000773528	0.00138396	-0.558925	0.576266	0.170871	0.5658	0.836939
PGS002203	Lymphocyte percentage	HP:0002140	Ischemic stroke	11	-0.000784266	0.00136337	-0.575242	0.565182	0.171653	0.5612	0.836939
PGS002224	Sitting height	HP:0002140	Ischemic stroke	11	0.000822154	0.00140527	0.585049	0.558571	0.172135	0.563	0.836939
PGS002271	Mitral valve prolapse	HP:0002140	Ischemic stroke	11	-0.000796269	0.00140458	-0.566907	0.570831	0.171251	0.5684	0.836939
PGS002295	Insulin growth-like factor-1 level	HP:0002140	Ischemic stroke	11	0.000855631	0.00139932	0.611463	0.540952	0.173471	0.5361	0.836939
PGS002299	Gastric cancer	HP:0002140	Ischemic stroke	11	0.000919419	0.00138682	0.662969	0.507415	0.176246	0.5176	0.836939
PGS002321	Diabetes (any type)	HP:0002140	Ischemic stroke	11	-0.000872647	0.00138179	-0.631533	0.527753	0.174526	0.5281	0.836939
PGS002333	High Light Scatter Reticulocyte Count	HP:0002140	Ischemic stroke	11	-0.00084445	0.00138165	-0.611189	0.541133	0.173457	0.5536	0.836939
PGS002344	Psoriasis	HP:0002140	Ischemic stroke	11	0.000888386	0.00139649	0.636157	0.524735	0.174774	0.5176	0.836939
PGS002759	Depression	HP:0002140	Ischemic stroke	11	-0.000847715	0.00138196	-0.613417	0.539659	0.173572	0.5407	0.836939
PGS002957	HDL	HP:0002140	Ischemic stroke	11	0.000867063	0.00139266	0.622593	0.533612	0.174052	0.5325	0.836939
PGS002972	Height	HP:0002140	Ischemic stroke	11	-0.000981544	0.00142732	-0.687683	0.49172	0.177658	0.4947	0.836939
PGS003147	Triglycerides	HP:0002140	Ischemic stroke	11	-0.000859688	0.00137143	-0.626856	0.530814	0.174277	0.5355	0.836939
PGS003212	Sleep Apnea	HP:0002140	Ischemic stroke	11	-0.000957882	0.00140697	-0.68081	0.496058	0.17726	0.4981	0.836939
PGS003308	estimated glomerular filtration rate (Cystatin C)	HP:0002140	Ischemic stroke	11	-0.000822519	0.0013933	-0.590337	0.555021	0.172397	0.557	0.836939
PGS000964	Slipped disc	HP:0001513	Obesity	98	0.00167734	0.0040583	0.413311	0.679416	0.256354	0.6732	0.836948
PGS000717	Adult life body size	HP:0002779	Tracheomalacia	10	-0.00170176	0.00132797	-1.28147	0.200153	0.239579	0.1994	0.836975
PGS000994	Tea intake	HP:0002779	Tracheomalacia	10	-0.00172979	0.00135888	-1.27296	0.203159	0.238661	0.2007	0.836975
PGS001108	Basal metabolic rate	HP:0002779	Tracheomalacia	10	-0.0017042	0.00131523	-1.29574	0.19519	0.241132	0.1983	0.836975
PGS001146	Arm fat-free mass (R)	HP:0002779	Tracheomalacia	10	-0.00170244	0.00131663	-1.29303	0.196125	0.240836	0.2003	0.836975
PGS001395	Frequency of discomfort/pain in abdomen in last 3 months	HP:0002779	Tracheomalacia	10	0.0017178	0.00133041	1.29119	0.196765	0.240634	0.1966	0.836975
PGS002021	Benign neoplasm of uterus	HP:0002779	Tracheomalacia	10	-0.00175327	0.00134265	-1.30582	0.191739	0.242239	0.1955	0.836975
PGS002184	Mean carotid IMT (intima-medial thickness) at 120/150/210/240 degrees	HP:0002779	Tracheomalacia	10	0.00174819	0.00135214	1.29291	0.196167	0.240823	0.2001	0.836975
PGS002199	Ventricular rate	HP:0002779	Tracheomalacia	10	0.00171859	0.00133535	1.28699	0.198222	0.240178	0.1995	0.836975
PGS001581	Volume of grey matter in Occipital Pole (R)	HP:0001508	Failure to thrive	174	0.006764	0.00536438	1.26091	0.207466	0.578872	0.2087	0.836982
PGS002344	Psoriasis	HP:0001508	Failure to thrive	174	-0.00669054	0.00534881	-1.25085	0.211114	0.577774	0.2085	0.836982
PGS000088	Basophil count	HP:0001251	Ataxia	30	-0.00138082	0.00227319	-0.607437	0.543619	0.116951	0.537	0.836999
PGS001337	Family history of breast cancer	HP:0001251	Ataxia	30	0.00141457	0.00229286	0.616945	0.53733	0.117446	0.5367	0.836999
PGS001625	Volume of grey matter in VIIIa Cerebellum (L)	HP:0001251	Ataxia	30	-0.00142188	0.00229153	-0.620494	0.534992	0.117632	0.5371	0.836999
PGS003227	estimated glomerular filtration rate	HP:0001251	Ataxia	30	-0.00141742	0.00228538	-0.620212	0.535178	0.117617	0.5377	0.836999
PGS000281	Resistin (RETN) serum levels	HP:0000365	Hearing impairment	49	0.000180971	0.00295672	0.0612068	0.9512	0.171682	0.9495	0.837006
PGS001721	WA L2 in tract inferior fronto-occipital fasciculus (L)	HP:0000365	Hearing impairment	49	-0.000192337	0.00294073	-0.0654045	0.947857	0.171705	0.9487	0.837006
PGS001462	Mean ICVF in external capsule on FA skeleton (R)	HP:0001251	Ataxia	30	0.00138876	0.00227119	0.611471	0.540947	0.11716	0.5385	0.837017
PGS000243	Growth/differentiation factor 15 (GDF-15) serum levels	HP:0011443	Abnormality of coordination	5	-0.000193075	0.000950059	-0.203224	0.838977	0.135147	0.8358	0.837045
PGS000870	Cystic fibrosis related diabetes	HP:0011443	Abnormality of coordination	5	0.000195958	0.000942121	0.207997	0.835249	0.13523	0.8357	0.837045
PGS001042	Thyrotoxicosis [hyperthyroidism] (time-to-event)	HP:0011443	Abnormality of coordination	5	0.000195176	0.000943481	0.206869	0.83613	0.13521	0.8343	0.837045
PGS001606	Volume of grey matter in Temporal Pole (L)	HP:0011443	Abnormality of coordination	5	0.000202774	0.000944354	0.214723	0.830002	0.13535	0.8329	0.837045
PGS001761	WA MO in tract middle cerebellar peduncle	HP:0011443	Abnormality of coordination	5	0.000199051	0.000940095	0.211735	0.832332	0.135296	0.8359	0.837045
PGS002067	Celiac disease	HP:0011443	Abnormality of coordination	5	0.000191817	0.000936789	0.20476	0.837777	0.135173	0.8318	0.837045
PGS000253	Interleukin-6 receptor subunit alpha (IL-6RA) serum levels	HP:0001328	Specific learning disability	51	0.00175475	0.00299621	0.585658	0.558161	0.106296	0.5608	0.837052
PGS001582	Volume of grey matter in Paracingulate Gyrus (R)	HP:0000107	Renal cyst	9	0.00169792	0.00125319	1.35488	0.175586	0.215887	0.1787	0.837063
PGS002051	Congestive heart failure; nonhypertensive	HP:0000107	Renal cyst	9	-0.00173293	0.00128818	-1.34526	0.17867	0.214791	0.1787	0.837063
PGS003390	Head and neck squamous cell carcinoma	HP:0000107	Renal cyst	9	0.00173025	0.00128999	1.34129	0.179954	0.214341	0.1777	0.837063
PGS000091	Eosinophil percentage of white cells	HP:0001998	Neonatal hypoglycemia	12	6.90765e-05	0.0014517	0.0475832	0.962052	0.252379	0.962	0.837073
PGS000096	Immature fraction of reticulocytes	HP:0001998	Neonatal hypoglycemia	12	7.49868e-05	0.00145408	0.0515701	0.958876	0.252396	0.9627	0.837073
PGS001461	Mean ICVF in external capsule on FA skeleton (L)	HP:0001998	Neonatal hypoglycemia	12	7.92788e-05	0.00144211	0.0549742	0.956164	0.252411	0.9566	0.837073
PGS001512	Median T2star in putamen (R)	HP:0001998	Neonatal hypoglycemia	12	-7.44325e-05	0.00146242	-0.0508968	0.959412	0.252393	0.9618	0.837073
PGS001539	Volume of brain stem + 4th ventricle	HP:0001998	Neonatal hypoglycemia	12	6.83869e-05	0.00142939	0.0478433	0.961845	0.25238	0.9627	0.837073
PGS001578	Volume of grey matter in Middle Frontal Gyrus (R)	HP:0001998	Neonatal hypoglycemia	12	-8.92393e-05	0.00147008	-0.0607036	0.9516	0.252439	0.9554	0.837073
PGS001684	WA ICVF in tract superior thalamic radiation (L)	HP:0001998	Neonatal hypoglycemia	12	-7.47593e-05	0.00146034	-0.0511931	0.959176	0.252394	0.961	0.837073
PGS002174	Heel Broadband ultrasound attenuation, direct entry	HP:0001998	Neonatal hypoglycemia	12	7.75275e-05	0.00150741	0.0514308	0.958987	0.252395	0.958	0.837073
PGS002211	Myopia diagnosis	HP:0001998	Neonatal hypoglycemia	12	7.92626e-05	0.00143279	0.0553206	0.955888	0.252413	0.9599	0.837073
PGS003308	estimated glomerular filtration rate (Cystatin C)	HP:0001998	Neonatal hypoglycemia	12	7.24854e-05	0.00145437	0.0498398	0.960254	0.252388	0.9621	0.837073
PGS003385	Ovarian serous carcinoma	HP:0001998	Neonatal hypoglycemia	12	7.41922e-05	0.00146875	0.0505138	0.959717	0.252391	0.9594	0.837073
PGS000009	ER-negative Breast Cancer	HP:0007166	Paroxysmal dyskinesia	5	0.0016478	0.000948438	1.73738	0.0824504	0.329192	0.0827	0.837074
PGS000082	Ovarian cancer	HP:0007166	Paroxysmal dyskinesia	5	-0.00195839	0.000929745	-2.10638	0.0352767	0.388892	0.0361	0.837074
PGS000092	Hematocrit	HP:0007166	Paroxysmal dyskinesia	5	0.00183958	0.000940468	1.95602	0.0505799	0.363192	0.0538	0.837074
PGS000096	Immature fraction of reticulocytes	HP:0007166	Paroxysmal dyskinesia	5	-0.00161384	0.000939642	-1.7175	0.0860183	0.3263	0.0873	0.837074
PGS000220	C-C motif chemokine 20 (CCL20) serum levels	HP:0007166	Paroxysmal dyskinesia	5	0.00216237	0.000962108	2.24753	0.024698	0.414738	0.0238	0.837074
PGS000231	C-X-C motif chemokine 16 (CXCL16) serum levels	HP:0007166	Paroxysmal dyskinesia	5	-0.00156619	0.000940183	-1.66584	0.0958786	0.318937	0.0954	0.837074
PGS000244	Growth hormone (GH) serum levels	HP:0007166	Paroxysmal dyskinesia	5	-0.00168615	0.000957853	-1.76034	0.078479	0.332575	0.082	0.837074
PGS000251	Interleukin-27 (IL-27) serum levels	HP:0007166	Paroxysmal dyskinesia	5	0.00222614	0.000949195	2.3453	0.0190941	0.433614	0.0207	0.837074
PGS000280	Renin (REN) serum levels	HP:0007166	Paroxysmal dyskinesia	5	-0.00172952	0.000939099	-1.84168	0.0656466	0.344913	0.0656	0.837074
PGS000281	Resistin (RETN) serum levels	HP:0007166	Paroxysmal dyskinesia	5	0.00180023	0.000952514	1.88998	0.058883	0.3525	0.059	0.837074
PGS000315	Immunoglobulin E (IgE)	HP:0007166	Paroxysmal dyskinesia	5	-0.00192943	0.000955311	-2.01968	0.0435287	0.373843	0.0396	0.837074
PGS000324	Enthesitis-related Juvenile Idiophatic Arthritis	HP:0007166	Paroxysmal dyskinesia	5	0.00246763	0.000962341	2.5642	0.0104027	0.478761	0.0295	0.837074
PGS000373	Colorectal cancer	HP:0007166	Paroxysmal dyskinesia	5	-0.00167993	0.000926822	-1.81257	0.0700247	0.340433	0.0715	0.837074
PGS000430	Melanomas of skin (diagnosis or history)	HP:0007166	Paroxysmal dyskinesia	5	0.00188195	0.000931904	2.01946	0.0435516	0.373806	0.0422	0.837074
PGS000614	Cancer of bladder	HP:0007166	Paroxysmal dyskinesia	5	-0.00163378	0.000936038	-1.74542	0.0810422	0.330371	0.0822	0.837074
PGS000645	Lymphoid leukemia	HP:0007166	Paroxysmal dyskinesia	5	-0.00162532	0.000940174	-1.72875	0.0839851	0.327932	0.0831	0.837074
PGS000865	Hepatic fat content	HP:0007166	Paroxysmal dyskinesia	5	0.00176089	0.000938122	1.87704	0.0606359	0.350448	0.0538	0.837074
PGS000882	25-hydroxyvitamin D	HP:0007166	Paroxysmal dyskinesia	5	0.0015817	0.00095896	1.64939	0.0992012	0.31664	0.0953	0.837074
PGS000940	Intestinal malabsorption (time-to-event)	HP:0007166	Paroxysmal dyskinesia	5	-0.00177592	0.000927091	-1.91558	0.0555388	0.356601	0.0528	0.837074
PGS000967	Coxarthrosis [arthrosis of hip] (time-to-event)	HP:0007166	Paroxysmal dyskinesia	5	0.00195005	0.00094996	2.05277	0.0402042	0.379513	0.0406	0.837074
PGS000972	Microalbumin [> 40 mg/L]	HP:0007166	Paroxysmal dyskinesia	5	-0.00160553	0.000955057	-1.68108	0.0928788	0.321087	0.0917	0.837074
PGS001004	Number of non-cancer illnesses	HP:0007166	Paroxysmal dyskinesia	5	-0.0016717	0.000937343	-1.78345	0.0746416	0.336023	0.0744	0.837074
PGS001013	Macular degeneration	HP:0007166	Paroxysmal dyskinesia	5	-0.00201309	0.000942016	-2.137	0.0327	0.394359	0.024	0.837074
PGS001044	Glucosamine intake	HP:0007166	Paroxysmal dyskinesia	5	0.00189348	0.000938997	2.01649	0.0438615	0.373301	0.0433	0.837074
PGS001049	Risk taking behaviour	HP:0007166	Paroxysmal dyskinesia	5	-0.00159323	0.000929323	-1.7144	0.0865871	0.325851	0.0857	0.837074
PGS001090	Often felt loved as a child	HP:0007166	Paroxysmal dyskinesia	5	0.00180937	0.000940308	1.92423	0.054445	0.358	0.0503	0.837074
PGS001091	Loneliness	HP:0007166	Paroxysmal dyskinesia	5	-0.00162891	0.000947857	-1.71852	0.0858332	0.326447	0.0914	0.837074
PGS001105	Body fat percentage (trunk fat)	HP:0007166	Paroxysmal dyskinesia	5	-0.00191126	0.000948943	-2.01409	0.0441127	0.372894	0.0436	0.837074
PGS001117	Started insulin within one year diagnosis of diabetes	HP:0007166	Paroxysmal dyskinesia	5	-0.00174227	0.000930575	-1.87225	0.0612957	0.349692	0.0586	0.837074
PGS001132	Family history of chronic bronchitis/emphysema	HP:0007166	Paroxysmal dyskinesia	5	-0.00165974	0.000937485	-1.77042	0.0767862	0.334073	0.0783	0.837074
PGS001140	Seborrheic keratosis (time-to-event)	HP:0007166	Paroxysmal dyskinesia	5	0.00158651	0.000932497	1.70135	0.0890082	0.323975	0.0844	0.837074
PGS001275	Other retinal disorders (time-to-event)	HP:0007166	Paroxysmal dyskinesia	5	-0.0017625	0.000945114	-1.86485	0.0623256	0.348528	0.0535	0.837074
PGS001281	Migraine	HP:0007166	Paroxysmal dyskinesia	5	0.00188741	0.000945651	1.99589	0.0460607	0.369822	0.047	0.837074
PGS001371	Age diabetes diagnosed	HP:0007166	Paroxysmal dyskinesia	5	0.00158061	0.000926211	1.70653	0.0880402	0.324718	0.0817	0.837074
PGS001373	Age started wearing glasses or contact lenses	HP:0007166	Paroxysmal dyskinesia	5	-0.00189013	0.000936074	-2.01921	0.043578	0.373762	0.0456	0.837074
PGS001415	Mean FA in anterior limb of internal capsule on FA skeleton (L)	HP:0007166	Paroxysmal dyskinesia	5	-0.00198383	0.000938277	-2.11433	0.0345913	0.390305	0.035	0.837074
PGS001417	Mean FA in body of corpus callosum on FA skeleton	HP:0007166	Paroxysmal dyskinesia	5	-0.00209674	0.000956699	-2.19164	0.0285029	0.404305	0.0282	0.837074
PGS001435	Mean FA in retrolenticular part of internal capsule on FA skeleton (R)	HP:0007166	Paroxysmal dyskinesia	5	-0.00172503	0.00094969	-1.81642	0.0694326	0.341021	0.0689	0.837074
PGS001436	Mean FA in sagittal stratum on FA skeleton (L)	HP:0007166	Paroxysmal dyskinesia	5	-0.00171482	0.000951865	-1.80154	0.0717452	0.338754	0.0709	0.837074
PGS001437	Mean FA in sagittal stratum on FA skeleton (R)	HP:0007166	Paroxysmal dyskinesia	5	-0.00171169	0.000957685	-1.78732	0.0740137	0.336606	0.0756	0.837074
PGS001438	Mean FA in splenium of corpus callosum on FA skeleton	HP:0007166	Paroxysmal dyskinesia	5	-0.00186553	0.000926334	-2.01388	0.0441346	0.372859	0.0448	0.837074
PGS001443	Mean FA in superior fronto-occipital fasciculus on FA skeleton (L)	HP:0007166	Paroxysmal dyskinesia	5	-0.00191393	0.000933027	-2.05131	0.0403463	0.379261	0.0393	0.837074
PGS001444	Mean FA in superior fronto-occipital fasciculus on FA skeleton (R)	HP:0007166	Paroxysmal dyskinesia	5	-0.00195143	0.000929457	-2.09954	0.0358753	0.387682	0.0378	0.837074
PGS001468	Mean ICVF in inferior cerebellar peduncle on FA skeleton (R)	HP:0007166	Paroxysmal dyskinesia	5	-0.00180426	0.0009332	-1.93341	0.0533043	0.359491	0.0519	0.837074
PGS001471	Mean ICVF in middle cerebellar peduncle on FA skeleton	HP:0007166	Paroxysmal dyskinesia	5	-0.00170771	0.000934072	-1.82824	0.0676397	0.342835	0.0666	0.837074
PGS001486	Mean ICVF in superior fronto-occipital fasciculus on FA skeleton (L)	HP:0007166	Paroxysmal dyskinesia	5	-0.00172293	0.000938557	-1.83572	0.0665246	0.343989	0.0625	0.837074
PGS001490	Mean ICVF in tapetum on FA skeleton (L)	HP:0007166	Paroxysmal dyskinesia	5	-0.00175029	0.000931139	-1.87973	0.060267	0.350874	0.0613	0.837074
PGS001496	Mean ISOVF in cingulum cingulate gyrus on FA skeleton (L)	HP:0007166	Paroxysmal dyskinesia	5	-0.00160945	0.000955576	-1.68427	0.0922605	0.321539	0.094	0.837074
PGS001572	Volume of grey matter in IX Cerebellum (L)	HP:0007166	Paroxysmal dyskinesia	5	-0.00181987	0.000928313	-1.9604	0.0500663	0.363913	0.0501	0.837074
PGS001573	Volume of grey matter in IX Cerebellum (R)	HP:0007166	Paroxysmal dyskinesia	5	-0.00191898	0.000931061	-2.06107	0.0394053	0.380949	0.0381	0.837074
PGS001619	Volume of grey matter in Vermis VIIIb Cerebellum	HP:0007166	Paroxysmal dyskinesia	5	0.00161838	0.000944631	1.71325	0.0867984	0.325685	0.0871	0.837074
PGS001631	Volume of pallidum (L)	HP:0007166	Paroxysmal dyskinesia	5	-0.0017669	0.000932611	-1.89457	0.0582712	0.353232	0.0574	0.837074
PGS001646	WA FA in tract anterior thalamic radiation (R)	HP:0007166	Paroxysmal dyskinesia	5	-0.00165267	0.00094721	-1.74477	0.0811542	0.330277	0.0868	0.837074
PGS001647	WA FA in tract cingulate gyrus part of cingulum (L)	HP:0007166	Paroxysmal dyskinesia	5	-0.00201009	0.000941626	-2.1347	0.0328877	0.393946	0.0316	0.837074
PGS001653	WA FA in tract inferior fronto-occipital fasciculus (R)	HP:0007166	Paroxysmal dyskinesia	5	-0.00197968	0.000953261	-2.07675	0.0379326	0.383678	0.0371	0.837074
PGS001655	WA FA in tract inferior longitudinal fasciculus (R)	HP:0007166	Paroxysmal dyskinesia	5	-0.00163357	0.00094875	-1.72181	0.0852348	0.326924	0.0793	0.837074
PGS001663	WA ICVF in tract anterior thalamic radiation (L)	HP:0007166	Paroxysmal dyskinesia	5	-0.00175534	0.000932174	-1.88306	0.0598153	0.3514	0.0586	0.837074
PGS001664	WA ICVF in tract anterior thalamic radiation (R)	HP:0007166	Paroxysmal dyskinesia	5	-0.00181989	0.000937053	-1.94214	0.0522386	0.360914	0.0539	0.837074
PGS001669	WA ICVF in tract forceps major	HP:0007166	Paroxysmal dyskinesia	5	-0.00156403	0.000936574	-1.66995	0.095062	0.319515	0.0911	0.837074
PGS001672	WA ICVF in tract inferior fronto-occipital fasciculus (R)	HP:0007166	Paroxysmal dyskinesia	5	-0.00172337	0.000940474	-1.83245	0.0670097	0.343485	0.0648	0.837074
PGS001675	WA ICVF in tract medial lemniscus (L)	HP:0007166	Paroxysmal dyskinesia	5	-0.00179158	0.000920331	-1.94667	0.0516922	0.361656	0.0544	0.837074
PGS001688	WA ISOVF in tract acoustic radiation (L)	HP:0007166	Paroxysmal dyskinesia	5	-0.00189147	0.000944827	-2.00193	0.0454066	0.370838	0.0432	0.837074
PGS001786	Appendectomy	HP:0007166	Paroxysmal dyskinesia	5	0.00164683	0.000933663	1.76384	0.0778876	0.333095	0.0769	0.837074
PGS001879	Ganglion and cyst of synovium, tendon, and bursa	HP:0007166	Paroxysmal dyskinesia	5	-0.00176784	0.000928186	-1.90462	0.0569503	0.354839	0.0532	0.837074
PGS002053	Cerebrovascular disease	HP:0007166	Paroxysmal dyskinesia	5	-0.0020313	0.000952668	-2.13222	0.0330916	0.3935	0.0318	0.837074
PGS002072	Cholelithiasis and cholecystitis	HP:0007166	Paroxysmal dyskinesia	5	-0.00155077	0.000935367	-1.65793	0.0974644	0.31783	0.0919	0.837074
PGS002082	Lupus (localized and systemic)	HP:0007166	Paroxysmal dyskinesia	5	-0.00153688	0.000940329	-1.6344	0.102307	0.314567	0.0932	0.837074
PGS002089	Ankylosing spondylitis	HP:0007166	Paroxysmal dyskinesia	5	0.00251775	0.000967963	2.60108	0.00935087	0.486761	0.0294	0.837074
PGS002102	Apolipoprotein B	HP:0007166	Paroxysmal dyskinesia	5	-0.00230761	0.00095344	-2.4203	0.0155828	0.448633	0.0172	0.837074
PGS002107	Diagnosed with coeliac disease or gluten sensitivity	HP:0007166	Paroxysmal dyskinesia	5	-0.00163385	0.000940571	-1.73708	0.082503	0.329149	0.0678	0.837074
PGS002108	Cholesterol	HP:0007166	Paroxysmal dyskinesia	5	-0.00200767	0.000938211	-2.13989	0.0324655	0.394879	0.035	0.837074
PGS002133	Body fat percentage	HP:0007166	Paroxysmal dyskinesia	5	-0.00172075	0.000925674	-1.85892	0.0631627	0.347598	0.0662	0.837074
PGS002147	Immature reticulocyte fraction	HP:0007166	Paroxysmal dyskinesia	5	-0.00172814	0.000942201	-1.83415	0.0667567	0.343747	0.0652	0.837074
PGS002150	LDL direct	HP:0007166	Paroxysmal dyskinesia	5	-0.00219447	0.00094533	-2.32138	0.0203506	0.428924	0.0198	0.837074
PGS002173	Heel bone mineral density (BMD)	HP:0007166	Paroxysmal dyskinesia	5	-0.00179388	0.000973541	-1.84264	0.0655073	0.34506	0.0654	0.837074
PGS002174	Heel Broadband ultrasound attenuation, direct entry	HP:0007166	Paroxysmal dyskinesia	5	-0.00210809	0.000973752	-2.16492	0.0304938	0.399409	0.0321	0.837074
PGS002175	Speed of sound through heel	HP:0007166	Paroxysmal dyskinesia	5	-0.00168418	0.00096431	-1.74652	0.0808509	0.330533	0.0835	0.837074
PGS002178	IGF-1	HP:0007166	Paroxysmal dyskinesia	5	0.00186666	0.000934173	1.99819	0.0458104	0.370209	0.0445	0.837074
PGS002192	Potassium in urine	HP:0007166	Paroxysmal dyskinesia	5	0.00172897	0.00095215	1.81586	0.0695184	0.340936	0.0681	0.837074
PGS002195	Sex hormone binding globulin (SHBG)	HP:0007166	Paroxysmal dyskinesia	5	0.00191611	0.000952471	2.01172	0.0443624	0.372492	0.0465	0.837074
PGS002205	Testosterone (male only)	HP:0007166	Paroxysmal dyskinesia	5	0.00161911	0.000951746	1.7012	0.0890373	0.323952	0.0878	0.837074
PGS002254	Physical activity (self-reported)	HP:0007166	Paroxysmal dyskinesia	5	0.00163867	0.000947694	1.72911	0.0839196	0.327985	0.0853	0.837074
PGS002256	Gestational diabetes mellitus in early pregnancy	HP:0007166	Paroxysmal dyskinesia	5	-0.00171433	0.000934199	-1.83508	0.0666192	0.34389	0.0718	0.837074
PGS002309	Number of children ever born	HP:0007166	Paroxysmal dyskinesia	5	-0.00167588	0.000928962	-1.80404	0.0713525	0.339134	0.07	0.837074
PGS002320	Dermatologic diseases	HP:0007166	Paroxysmal dyskinesia	5	-0.00170015	0.000940309	-1.80808	0.070721	0.339749	0.0774	0.837074
PGS002323	Eczema	HP:0007166	Paroxysmal dyskinesia	5	-0.0015897	0.000957342	-1.66054	0.0969391	0.318194	0.0929	0.837074
PGS002763	Hip osteoarthritis	HP:0007166	Paroxysmal dyskinesia	5	0.00218897	0.000939983	2.32873	0.019957	0.43036	0.0213	0.837074
PGS002764	Hypercholesterolemia	HP:0007166	Paroxysmal dyskinesia	5	-0.00191893	0.000942245	-2.03656	0.0418058	0.376722	0.0425	0.837074
PGS002768	Osteoporosis	HP:0007166	Paroxysmal dyskinesia	5	0.00163095	0.000972435	1.67718	0.0936387	0.320535	0.0909	0.837074
PGS002776	Incident coronary artery disease	HP:0007166	Paroxysmal dyskinesia	5	0.00178719	0.000935689	1.91003	0.05625	0.355708	0.0553	0.837074
PGS002778	Incident hypertension	HP:0007166	Paroxysmal dyskinesia	5	0.00157183	0.000937163	1.67722	0.0936321	0.32054	0.0904	0.837074
PGS002782	nonHDL Cholesterol	HP:0007166	Paroxysmal dyskinesia	5	-0.00156908	0.000924188	-1.69779	0.0896793	0.323464	0.0905	0.837074
PGS002823	Age at Menopause	HP:0007166	Paroxysmal dyskinesia	5	0.00156924	0.000943751	1.66276	0.096492	0.318506	0.0955	0.837074
PGS002853	BMI	HP:0007166	Paroxysmal dyskinesia	5	-0.00161592	0.000914708	-1.76659	0.0774254	0.333503	0.0771	0.837074
PGS002957	HDL	HP:0007166	Paroxysmal dyskinesia	5	0.00177925	0.000939281	1.89427	0.0583108	0.353184	0.0546	0.837074
PGS003037	LDL	HP:0007166	Paroxysmal dyskinesia	5	-0.00194676	0.000939606	-2.07189	0.0383841	0.38283	0.0371	0.837074
PGS003092	Type 2 Diabetes	HP:0007166	Paroxysmal dyskinesia	5	-0.00174829	0.000923206	-1.89371	0.058385	0.353095	0.0559	0.837074
PGS003177	Vitamin D	HP:0007166	Paroxysmal dyskinesia	5	0.00176628	0.000979987	1.80235	0.0716168	0.338878	0.0761	0.837074
PGS003335	Bladder cancer	HP:0007166	Paroxysmal dyskinesia	5	0.00161091	0.000938368	1.71671	0.0861621	0.326186	0.0873	0.837074
PGS003381	Uterine endometrial carcinoma	HP:0007166	Paroxysmal dyskinesia	5	-0.00172513	0.000941717	-1.8319	0.0670916	0.3434	0.0675	0.837074
PGS003388	Esophageal adenocarcinoma	HP:0007166	Paroxysmal dyskinesia	5	0.00179718	0.000928105	1.9364	0.0529375	0.359977	0.0537	0.837074
PGS003391	Lung cancer	HP:0007166	Paroxysmal dyskinesia	5	-0.00155552	0.000951653	-1.63454	0.102278	0.314586	0.0926	0.837074
PGS003392	Lung squamous cell carcinoma	HP:0007166	Paroxysmal dyskinesia	5	-0.00163639	0.000950889	-1.72091	0.0853985	0.326793	0.0728	0.837074
PGS001610	Volume of grey matter in V Cerebellum (L)	HP:0030746	Intraventricular hemorrhage	11	-0.00238065	0.00141191	-1.68612	0.091904	0.222128	0.0876	0.837091
PGS001662	WA ICVF in tract acoustic radiation (R)	HP:0030746	Intraventricular hemorrhage	11	0.00238221	0.00140408	1.69664	0.0898959	0.22363	0.088	0.837091
PGS000594	Cancer of other male genital organs	HP:0040187	Neonatal sepsis	6	0.00284547	0.00103838	2.74029	0.00618461	0.494707	0.0075	0.837091
PGS000728	Chronic kidney disease	HP:0040187	Neonatal sepsis	6	-0.00294287	0.00106862	-2.75389	0.00593419	0.497844	0.0065	0.837091
PGS000925	Unspecified acute lower respiratory infection (time-to-event)	HP:0040187	Neonatal sepsis	6	-0.00277928	0.00102798	-2.70362	0.00690785	0.486328	0.008	0.837091
PGS002023	Thyrotoxicosis with or without goiter	HP:0040187	Neonatal sepsis	6	0.00278531	0.00104342	2.6694	0.00765057	0.478608	0.0071	0.837091
PGS002216	Phosphate	HP:0040187	Neonatal sepsis	6	0.00287384	0.00103346	2.78078	0.00546571	0.504091	0.0063	0.837091
PGS002071	Other chronic nonalcoholic liver disease	HP:0001363	Craniosynostosis	20	0.0004332	0.00189134	0.229044	0.818854	0.220854	0.8172	0.837094
PGS000088	Basophil count	HP:0040083	Tip-toe gait	32	0.00103808	0.0023427	0.443112	0.657725	0.462411	0.6536	0.837105
PGS000263	Monocyte chemotactic protein 1 (MCP-1) serum levels	HP:0040083	Tip-toe gait	32	0.00103953	0.00235372	0.441652	0.658781	0.462357	0.6549	0.837105
PGS003072	Systolic Blood Pressure	HP:0040083	Tip-toe gait	32	-0.00103501	0.00235909	-0.438735	0.660893	0.462248	0.6542	0.837105
PGS000008	ER-positive Breast Cancer	HP:0000718	Aggressive behavior	28	0.00153709	0.00219695	0.699648	0.484216	0.263293	0.4874	0.837134
PGS000135	Schizophrenia	HP:0000718	Aggressive behavior	28	-0.00158415	0.0023409	-0.676727	0.498645	0.261956	0.4941	0.837134
PGS000224	Chitinase-3-like protein 1 (CHI3L1) serum levels	HP:0000718	Aggressive behavior	28	-0.00174473	0.0022216	-0.785347	0.432329	0.268687	0.4372	0.837134
PGS000256	Melusin (ITGB1BP2) serum levels	HP:0000718	Aggressive behavior	28	0.00164664	0.00224039	0.73498	0.462425	0.265442	0.4685	0.837134
PGS000257	Kidney injury molecule 1 (KIM-1) serum levels	HP:0000718	Aggressive behavior	28	0.00161707	0.0022131	0.730679	0.465047	0.265174	0.4662	0.837134
PGS000275	Platelet endothelial cell adhesion molecule (PECAM-1) serum levels	HP:0000718	Aggressive behavior	28	-0.00162213	0.00221145	-0.733513	0.463318	0.26535	0.4521	0.837134
PGS000281	Resistin (RETN) serum levels	HP:0000718	Aggressive behavior	28	-0.00161032	0.0022441	-0.717583	0.473086	0.26437	0.4761	0.837134
PGS000289	Tumor necrosis factor ligand superfamily member 14 (TNFSF14) serum levels	HP:0000718	Aggressive behavior	28	-0.00147869	0.00216265	-0.683741	0.494206	0.26236	0.4908	0.837134
PGS000292	TNF-related activation-induced cytokine (TRANCE) serum levels	HP:0000718	Aggressive behavior	28	-0.00164362	0.00223068	-0.736824	0.461303	0.265557	0.4544	0.837134
PGS000395	Cancer of bronchus; lung	HP:0000718	Aggressive behavior	28	-0.00150984	0.00217744	-0.693401	0.488126	0.262924	0.4924	0.837134
PGS000614	Cancer of bladder	HP:0000718	Aggressive behavior	28	0.00161667	0.00220502	0.733175	0.463524	0.265329	0.4652	0.837134
PGS000640	Hodgkin's disease	HP:0000718	Aggressive behavior	28	0.0017116	0.00223552	0.765637	0.443969	0.267392	0.4429	0.837134
PGS000696	Testosterone [nmol/L]	HP:0000718	Aggressive behavior	28	-0.00160784	0.00224681	-0.715611	0.474302	0.264251	0.4741	0.837134
PGS000717	Adult life body size	HP:0000718	Aggressive behavior	28	0.00183367	0.0022133	0.828475	0.407485	0.271637	0.4048	0.837134
PGS000766	Cutaneous melanoma	HP:0000718	Aggressive behavior	28	0.00175991	0.00222048	0.792579	0.428102	0.269171	0.4293	0.837134
PGS000769	Response to bronchodilator (albutamol)	HP:0000718	Aggressive behavior	28	0.00152791	0.00222845	0.685638	0.493009	0.26247	0.4935	0.837134
PGS000840	Fasting Proinsulin	HP:0000718	Aggressive behavior	28	0.00157296	0.00223627	0.703384	0.481886	0.263515	0.4771	0.837134
PGS000928	Other non-toxic goitre (time-to-event)	HP:0000718	Aggressive behavior	28	0.00174525	0.00219479	0.795177	0.42659	0.269346	0.4229	0.837134
PGS000950	Skin changes due to chronic exposure to nonionising radiation (time-to-event)	HP:0000718	Aggressive behavior	28	-0.00170173	0.00222873	-0.763545	0.445215	0.267256	0.4456	0.837134
PGS000957	Essential (primary hypertension) (time-to-event)	HP:0000718	Aggressive behavior	28	0.00163238	0.00216925	0.752512	0.451818	0.266547	0.4477	0.837134
PGS000958	Essential hypertension	HP:0000718	Aggressive behavior	28	0.00150314	0.00217289	0.69177	0.48915	0.262828	0.49	0.837134
PGS000972	Microalbumin [> 40 mg/L]	HP:0000718	Aggressive behavior	28	-0.00171479	0.0022497	-0.76223	0.445999	0.267171	0.4529	0.837134
PGS000989	Reticulocyte %	HP:0000718	Aggressive behavior	28	0.00152332	0.0021709	0.7017	0.482935	0.263415	0.4808	0.837134
PGS001005	Number of self reported cancers	HP:0000718	Aggressive behavior	28	-0.00159999	0.00226592	-0.706111	0.480189	0.263678	0.4808	0.837134
PGS001006	Weight change compared with 1 year ago	HP:0000718	Aggressive behavior	28	-0.00174205	0.00223662	-0.778874	0.436132	0.268258	0.4415	0.837134
PGS001026	Forearm or wrist fracture	HP:0000718	Aggressive behavior	28	0.00162942	0.00225515	0.722534	0.470037	0.264673	0.4748	0.837134
PGS001027	Internal derangement of knee (time-to-event)	HP:0000718	Aggressive behavior	28	0.00164933	0.00223793	0.736991	0.461201	0.265567	0.4709	0.837134
PGS001075	Usual walking pace	HP:0000718	Aggressive behavior	28	-0.00162263	0.00220433	-0.736112	0.461735	0.265512	0.4602	0.837134
PGS001091	Loneliness	HP:0000718	Aggressive behavior	28	0.00164861	0.00223282	0.738353	0.460373	0.265652	0.4654	0.837134
PGS001110	Reactive arthropathies (time-to-event)	HP:0000718	Aggressive behavior	28	-0.00156459	0.00222869	-0.702023	0.482734	0.263434	0.4775	0.837134
PGS001127	Never Smoker	HP:0000718	Aggressive behavior	28	-0.00170091	0.00222016	-0.766121	0.443681	0.267423	0.4539	0.837134
PGS001157	Impedance (right leg)	HP:0000718	Aggressive behavior	28	-0.00160039	0.00218248	-0.733288	0.463456	0.265336	0.4623	0.837134
PGS001165	Arm fat free mass (L)	HP:0000718	Aggressive behavior	28	0.00170114	0.00219885	0.773651	0.439214	0.267914	0.4344	0.837134
PGS001169	Whole body fat free mass	HP:0000718	Aggressive behavior	28	0.00181258	0.00219875	0.824371	0.409812	0.27135	0.4182	0.837134
PGS001233	Heart rate (AR)	HP:0000718	Aggressive behavior	28	-0.00152674	0.00220233	-0.693236	0.488229	0.262914	0.4889	0.837134
PGS001237	Lung function (FVC)	HP:0000718	Aggressive behavior	28	0.00166422	0.00221589	0.751038	0.452705	0.266453	0.4527	0.837134
PGS001277	PE +/- DVT	HP:0000718	Aggressive behavior	28	0.00163401	0.00218729	0.747047	0.455109	0.2662	0.4565	0.837134
PGS001280	PE (time-to-event)	HP:0000718	Aggressive behavior	28	0.00154699	0.00218826	0.706948	0.479668	0.263728	0.4631	0.837134
PGS001294	Non-insulin-dependent diabetes (time-to-event)	HP:0000718	Aggressive behavior	28	0.00173259	0.0022215	0.779919	0.435517	0.268327	0.4297	0.837134
PGS001309	Other rheumatoid arthritis (time-to-event)	HP:0000718	Aggressive behavior	28	0.00164225	0.00223654	0.734283	0.462849	0.265398	0.4665	0.837134
PGS001346	Asthma (time-to-event)	HP:0000718	Aggressive behavior	28	0.00154147	0.00223224	0.690548	0.489917	0.262757	0.4854	0.837134
PGS001351	Fasting insulin	HP:0000718	Aggressive behavior	28	-0.00162489	0.00222042	-0.731793	0.464367	0.265243	0.4657	0.837134
PGS001358	3mm cylindrical power (R)	HP:0000718	Aggressive behavior	28	-0.00156002	0.00220496	-0.707506	0.479322	0.263762	0.4756	0.837134
PGS001360	3mm strong meridian (R)	HP:0000718	Aggressive behavior	28	0.00156428	0.00220579	0.709166	0.478291	0.263861	0.4776	0.837134
PGS001375	Average heart rate	HP:0000718	Aggressive behavior	28	0.00177409	0.00221472	0.801046	0.423186	0.269743	0.4246	0.837134
PGS001382	Corneal resistance factor (L)	HP:0000718	Aggressive behavior	28	0.00179717	0.00219646	0.818212	0.413318	0.270921	0.4206	0.837134
PGS001383	Corneal resistance factor (R)	HP:0000718	Aggressive behavior	28	0.00167671	0.00222207	0.754569	0.450583	0.266678	0.4553	0.837134
PGS001417	Mean FA in body of corpus callosum on FA skeleton	HP:0000718	Aggressive behavior	28	-0.00153627	0.00225457	-0.681405	0.495682	0.262225	0.4942	0.837134
PGS001418	Mean FA in cerebral peduncle on FA skeleton (L)	HP:0000718	Aggressive behavior	28	-0.00172478	0.0022384	-0.770542	0.441055	0.267711	0.4451	0.837134
PGS001424	Mean FA in external capsule on FA skeleton (R)	HP:0000718	Aggressive behavior	28	0.00185443	0.00222138	0.83481	0.403909	0.272084	0.4047	0.837134
PGS001429	Mean FA in middle cerebellar peduncle on FA skeleton	HP:0000718	Aggressive behavior	28	-0.00167024	0.00224754	-0.743139	0.457471	0.265953	0.4563	0.837134
PGS001435	Mean FA in retrolenticular part of internal capsule on FA skeleton (R)	HP:0000718	Aggressive behavior	28	-0.00173081	0.00223727	-0.773624	0.439231	0.267913	0.4461	0.837134
PGS001437	Mean FA in sagittal stratum on FA skeleton (R)	HP:0000718	Aggressive behavior	28	0.00187782	0.00225601	0.832362	0.405288	0.271911	0.4092	0.837134
PGS001443	Mean FA in superior fronto-occipital fasciculus on FA skeleton (L)	HP:0000718	Aggressive behavior	28	-0.00149259	0.0021985	-0.678914	0.497259	0.262081	0.4893	0.837134
PGS001452	Mean ICVF in anterior limb of internal capsule on FA skeleton (L)	HP:0000718	Aggressive behavior	28	-0.00166477	0.00223749	-0.744033	0.45693	0.266009	0.457	0.837134
PGS001467	Mean ICVF in inferior cerebellar peduncle on FA skeleton (L)	HP:0000718	Aggressive behavior	28	-0.00160043	0.0022133	-0.723096	0.469692	0.264707	0.4694	0.837134
PGS001481	Mean ICVF in sagittal stratum on FA skeleton (R)	HP:0000718	Aggressive behavior	28	-0.00164914	0.00222804	-0.740177	0.459266	0.265767	0.4576	0.837134
PGS001497	Mean ISOVF in cingulum cingulate gyrus on FA skeleton (R)	HP:0000718	Aggressive behavior	28	-0.00167064	0.0022353	-0.747389	0.454903	0.266221	0.4571	0.837134
PGS001507	Median T2star in caudate (L)	HP:0000718	Aggressive behavior	28	0.0016846	0.002224	0.757464	0.448848	0.266864	0.441	0.837134
PGS001519	Position of pulse wave notch	HP:0000718	Aggressive behavior	28	0.00177193	0.00221066	0.801537	0.422901	0.269776	0.4217	0.837134
PGS001534	Total Volume of white matter hyperintensities (from T1 and T2 FLAIR images)	HP:0000718	Aggressive behavior	28	0.00171687	0.00225508	0.761337	0.446532	0.267113	0.4406	0.837134
PGS001548	Volume of grey matter in Central Opercular Cortex (L)	HP:0000718	Aggressive behavior	28	0.00154886	0.00218641	0.708402	0.478765	0.263815	0.4833	0.837134
PGS001549	Volume of grey matter in Central Opercular Cortex (R)	HP:0000718	Aggressive behavior	28	-0.0015562	0.00221313	-0.703166	0.482021	0.263502	0.4704	0.837134
PGS001550	Volume of grey matter in Cingulate Gyrus, anterior division (L)	HP:0000718	Aggressive behavior	28	0.00162187	0.00221298	0.732889	0.463699	0.265311	0.4676	0.837134
PGS001568	Volume of grey matter in Inferior Temporal Gyrus, posterior division (L)	HP:0000718	Aggressive behavior	28	0.00158602	0.00220958	0.717792	0.472956	0.264383	0.4649	0.837134
PGS001570	Volume of grey matter in Insular Cortex (R)	HP:0000718	Aggressive behavior	28	0.00187712	0.002223	0.844405	0.398528	0.272767	0.4105	0.837134
PGS001572	Volume of grey matter in IX Cerebellum (L)	HP:0000718	Aggressive behavior	28	0.00155357	0.00218721	0.710297	0.47759	0.263929	0.4681	0.837134
PGS001577	Volume of grey matter in Middle Frontal Gyrus (L)	HP:0000718	Aggressive behavior	28	0.00168567	0.0022346	0.754348	0.450715	0.266664	0.4497	0.837134
PGS001597	Volume of grey matter in Superior Frontal Gyrus (L)	HP:0000718	Aggressive behavior	28	0.00173291	0.0021582	0.802941	0.422089	0.269872	0.4248	0.837134
PGS001599	Volume of grey matter in Superior Temporal Gyrus, anterior division (L)	HP:0000718	Aggressive behavior	28	0.00162799	0.00219871	0.740429	0.459113	0.265782	0.4618	0.837134
PGS001603	Volume of grey matter in Temporal Fusiform Cortex, anterior division (L)	HP:0000718	Aggressive behavior	28	0.00160606	0.00222596	0.721515	0.470664	0.26461	0.4699	0.837134
PGS001610	Volume of grey matter in V Cerebellum (L)	HP:0000718	Aggressive behavior	28	-0.00160025	0.00224404	-0.713109	0.475848	0.264099	0.4805	0.837134
PGS001611	Volume of grey matter in V Cerebellum (R)	HP:0000718	Aggressive behavior	28	0.00173524	0.00220541	0.786811	0.431471	0.268785	0.4302	0.837134
PGS001614	Volume of grey matter in Vermis Crus II Cerebellum	HP:0000718	Aggressive behavior	28	-0.00185926	0.00224079	-0.829735	0.406772	0.271726	0.414	0.837134
PGS001620	Volume of grey matter in Vermis X Cerebellum	HP:0000718	Aggressive behavior	28	0.00156362	0.00216424	0.722479	0.470072	0.264669	0.4755	0.837134
PGS001625	Volume of grey matter in VIIIa Cerebellum (L)	HP:0000718	Aggressive behavior	28	0.00167595	0.00221313	0.757279	0.448958	0.266852	0.4509	0.837134
PGS001632	Volume of pallidum (R)	HP:0000718	Aggressive behavior	28	-0.00185795	0.0022011	-0.844103	0.398697	0.272745	0.4088	0.837134
PGS001636	Volume of putamen (R)	HP:0000718	Aggressive behavior	28	0.00155821	0.00214702	0.725754	0.468062	0.26487	0.4761	0.837134
PGS001666	WA ICVF in tract cingulate gyrus part of cingulum (R)	HP:0000718	Aggressive behavior	28	-0.00156382	0.00218379	-0.716101	0.474	0.26428	0.4777	0.837134
PGS001697	WA ISOVF in tract posterior thalamic radiation (R)	HP:0000718	Aggressive behavior	28	-0.0015782	0.00221817	-0.711487	0.476852	0.264001	0.473	0.837134
PGS001709	WA L1 in tract superior longitudinal fasciculus (L)	HP:0000718	Aggressive behavior	28	-0.00152942	0.00221674	-0.689938	0.490301	0.262721	0.4895	0.837134
PGS001713	WA L1 in tract uncinate fasciculus (L)	HP:0000718	Aggressive behavior	28	-0.001874	0.00221557	-0.845832	0.397732	0.272869	0.4041	0.837134
PGS001723	WA L2 in tract inferior longitudinal fasciculus (L)	HP:0000718	Aggressive behavior	28	0.00187701	0.00224328	0.836724	0.402832	0.27222	0.4151	0.837134
PGS001747	WA MD in tract cingulate gyrus part of cingulum (R)	HP:0000718	Aggressive behavior	28	0.00174579	0.00220762	0.790801	0.42914	0.269052	0.4374	0.837134
PGS001763	WA MO in tract posterior thalamic radiation (R)	HP:0000718	Aggressive behavior	28	-0.00161758	0.00224164	-0.721606	0.470608	0.264616	0.4708	0.837134
PGS001772	ZEBRA antigen for Epstein-Barr Virus	HP:0000718	Aggressive behavior	28	0.00160005	0.00226344	0.706912	0.479691	0.263726	0.4815	0.837134
PGS001779	Brugada syndrome	HP:0000718	Aggressive behavior	28	0.00167225	0.00225164	0.742681	0.457749	0.265924	0.4615	0.837134
PGS001784	Abdominal aortic aneurysm	HP:0000718	Aggressive behavior	28	0.00161418	0.00219269	0.736165	0.461704	0.265515	0.4664	0.837134
PGS001801	FEV1/FVC ratio	HP:0000718	Aggressive behavior	28	-0.00167255	0.00226801	-0.737452	0.46092	0.265596	0.4577	0.837134
PGS002059	Circulatory disease NEC	HP:0000718	Aggressive behavior	28	0.00181041	0.00219295	0.82556	0.409137	0.271433	0.4052	0.837134
PGS002062	Chronic airway obstruction	HP:0000718	Aggressive behavior	28	0.00169531	0.00221554	0.765188	0.444236	0.267362	0.4487	0.837134
PGS002066	Ulcerative colitis	HP:0000718	Aggressive behavior	28	-0.00154194	0.00220683	-0.698709	0.484802	0.263237	0.4848	0.837134
PGS002076	Hyperplasia of prostate	HP:0000718	Aggressive behavior	28	0.00162781	0.00222182	0.732646	0.463847	0.265296	0.4646	0.837134
PGS002079	Irregular menstrual cycle/bleeding	HP:0000718	Aggressive behavior	28	-0.00161837	0.00223635	-0.723665	0.469343	0.264742	0.4651	0.837134
PGS002080	Rhesus isoimmunization in pregnancy	HP:0000718	Aggressive behavior	28	-0.00169578	0.00223838	-0.757592	0.448771	0.266872	0.4529	0.837134
PGS002091	Polymyalgia Rheumatica	HP:0000718	Aggressive behavior	28	0.00152201	0.00219677	0.692839	0.488478	0.262891	0.4896	0.837134
PGS002093	Hallux valgus (Bunion)	HP:0000718	Aggressive behavior	28	0.00174627	0.00223058	0.782878	0.433777	0.268523	0.4398	0.837134
PGS002096	Abdominal pain	HP:0000718	Aggressive behavior	28	0.00173274	0.00222224	0.779728	0.435629	0.268315	0.4303	0.837134
PGS002097	Allergy/adverse effect of penicillin	HP:0000718	Aggressive behavior	28	0.00154168	0.00221912	0.694726	0.487295	0.263002	0.4842	0.837134
PGS002106	Calcium	HP:0000718	Aggressive behavior	28	-0.0018609	0.00224183	-0.830079	0.406578	0.27175	0.4062	0.837134
PGS002111	Ever depressed for a whole week	HP:0000718	Aggressive behavior	28	0.00172318	0.00223888	0.76966	0.441578	0.267653	0.435	0.837134
PGS002137	Fractured/broken bones in last 5 years	HP:0000718	Aggressive behavior	28	-0.00150844	0.00220776	-0.683243	0.49452	0.262331	0.4927	0.837134
PGS002211	Myopia diagnosis	HP:0000718	Aggressive behavior	28	0.00175813	0.00218101	0.806109	0.420261	0.270088	0.4217	0.837134
PGS002213	Neuroticism score	HP:0000718	Aggressive behavior	28	0.00152151	0.0022232	0.684377	0.493804	0.262397	0.4926	0.837134
PGS002225	Snoring	HP:0000718	Aggressive behavior	28	-0.00160762	0.00219048	-0.733914	0.463074	0.265375	0.4645	0.837134
PGS002227	Mean sphered cell volume	HP:0000718	Aggressive behavior	28	0.00177637	0.00220816	0.804456	0.421214	0.269975	0.4134	0.837134
PGS002278	Supranormal left ventricular ejection fraction	HP:0000718	Aggressive behavior	28	0.00175461	0.00219168	0.800577	0.423457	0.269711	0.4292	0.837134
PGS002279	Reduced left ventricular ejection fraction	HP:0000718	Aggressive behavior	28	0.00175252	0.0022282	0.786518	0.431643	0.268765	0.43	0.837134
PGS002311	Asthma	HP:0000718	Aggressive behavior	28	0.00154759	0.00222448	0.695709	0.48668	0.26306	0.4829	0.837134
PGS002747	Gastrointestinal cancer	HP:0000718	Aggressive behavior	28	0.00159864	0.00221347	0.722235	0.470221	0.264654	0.4699	0.837134
PGS002750	Total hip replacement	HP:0000718	Aggressive behavior	28	0.00175084	0.00221781	0.789446	0.429931	0.268961	0.433	0.837134
PGS002790	Autism spectrum disorder	HP:0000718	Aggressive behavior	28	0.00170701	0.00222985	0.765528	0.444034	0.267385	0.45	0.837134
PGS002811	Abdominal adipose tissue volumes adjusted for BMI and height	HP:0000718	Aggressive behavior	28	-0.00157539	0.00219237	-0.71858	0.472471	0.264431	0.4688	0.837134
PGS002997	Hypertension	HP:0000718	Aggressive behavior	28	0.00183394	0.0022219	0.825394	0.409231	0.271421	0.4131	0.837134
PGS003037	LDL	HP:0000718	Aggressive behavior	28	0.00164189	0.00221401	0.741591	0.458409	0.265855	0.4608	0.837134
PGS003137	Total Cholesterol	HP:0000718	Aggressive behavior	28	0.00163481	0.00220744	0.740591	0.459015	0.265793	0.4579	0.837134
PGS003335	Bladder cancer	HP:0000718	Aggressive behavior	28	-0.00183128	0.0022104	-0.828483	0.40748	0.271638	0.4112	0.837134
PGS003354	Childhood steroid-sensitive nephrotic syndrome	HP:0000718	Aggressive behavior	28	-0.00172491	0.00222734	-0.77443	0.438754	0.267966	0.4357	0.837134
PGS003373	Drinks per week	HP:0000718	Aggressive behavior	28	0.001527	0.00223545	0.683084	0.494621	0.262322	0.4945	0.837134
PGS000914	Abnormal electrocardiogram	HP:0002804	Arthrogryposis multiplex congenita	6	0.000836305	0.00104121	0.803202	0.421939	0.261089	0.4168	0.837152
PGS001699	WA ISOVF in tract superior longitudinal fasciculus (R)	HP:0002804	Arthrogryposis multiplex congenita	6	0.000854159	0.00104186	0.819838	0.412391	0.262228	0.4169	0.837152
PGS001756	WA MD in tract superior thalamic radiation (R)	HP:0002804	Arthrogryposis multiplex congenita	6	0.000832564	0.00103603	0.80361	0.421703	0.261116	0.4161	0.837152
PGS000674	AST to ALT ratio	HP:0011344	Severe global developmental delay	14	0.00144497	0.00154778	0.933573	0.350619	0.198595	0.3458	0.837178
PGS001758	WA MD in tract uncinate fasciculus (R)	HP:0011344	Severe global developmental delay	14	-0.00149351	0.00156064	-0.956987	0.338672	0.200467	0.3453	0.837178
PGS002227	Mean sphered cell volume	HP:0001251	Ataxia	30	0.00142045	0.00228642	0.621253	0.534493	0.117672	0.5394	0.837191
PGS002750	Total hip replacement	HP:0000388	Otitis media	6	0.00136109	0.00103148	1.31955	0.187114	0.261033	0.1907	0.837205
PGS001011	Viral warts (time-to-event)	HP:0012532	Chronic pain	30	0.00183202	0.00227723	0.804496	0.421191	0.658629	0.4391	0.83721
PGS002179	Impedance of whole body	HP:0012532	Chronic pain	30	0.00173377	0.00224445	0.772468	0.439915	0.656496	0.4398	0.83721
PGS001455	Mean ICVF in cerebral peduncle on FA skeleton (L)	HP:0009778	Short thumb	6	-0.000707762	0.00103494	-0.683871	0.494124	0.0698831	0.4908	0.837223
PGS003361	Age of smoking initiation	HP:0001763	Pes planus	61	0.00394628	0.00330105	1.19546	0.232026	0.136076	0.2284	0.837224
PGS001615	Volume of grey matter in Vermis IX Cerebellum	HP:0004415	Pulmonary artery stenosis	5	0.00113737	0.000929328	1.22386	0.221128	0.172808	0.2124	0.837234
PGS002151	Handedness (chirality/laterality)	HP:0004415	Pulmonary artery stenosis	5	-0.00118587	0.000949621	-1.24879	0.211867	0.17541	0.2118	0.837234
PGS000009	ER-negative Breast Cancer	HP:0001575	Emotional lability	7	-0.000365325	0.00112157	-0.325728	0.744659	0.359001	0.7498	0.83726
PGS000016	Atrial fibrillation	HP:0001575	Emotional lability	7	-0.000208326	0.00115207	-0.180828	0.856518	0.355905	0.8515	0.83726
PGS000077	Lymphocytic leukemia	HP:0001575	Emotional lability	7	-0.000380991	0.00110111	-0.346007	0.729368	0.359576	0.7262	0.83726
PGS000081	Oral cavity and pharyngeal cancers	HP:0001575	Emotional lability	7	-0.000284504	0.00113289	-0.251131	0.801735	0.357186	0.7995	0.83726
PGS000083	Pancreatic cancer	HP:0001575	Emotional lability	7	-0.000329937	0.0011137	-0.296254	0.767062	0.358228	0.7713	0.83726
PGS000093	Hemoglobin concentration	HP:0001575	Emotional lability	7	0.000226605	0.00111066	0.204027	0.83835	0.356282	0.8328	0.83726
PGS000095	High light scatter reticulocyte percentage of red cells	HP:0001575	Emotional lability	7	-0.000148548	0.00111825	-0.132839	0.894332	0.355271	0.8951	0.83726
PGS000096	Immature fraction of reticulocytes	HP:0001575	Emotional lability	7	0.000312159	0.00111115	0.280932	0.778787	0.357855	0.7752	0.83726
PGS000098	Lymphocyte percentage of white cells	HP:0001575	Emotional lability	7	-0.00016171	0.00107471	-0.150469	0.880407	0.355481	0.8721	0.83726
PGS000106	Neutrophil percentage of white cells	HP:0001575	Emotional lability	7	0.000282236	0.00108143	0.260985	0.794127	0.357399	0.7988	0.83726
PGS000126	Serum urate	HP:0001575	Emotional lability	7	0.000358436	0.00108455	0.330494	0.741056	0.359133	0.7404	0.83726
PGS000128	Hemoglobin A1c	HP:0001575	Emotional lability	7	0.000216144	0.00110284	0.195989	0.844636	0.356146	0.8479	0.83726
PGS000201	Problematic Alcohol Use	HP:0001575	Emotional lability	7	0.000215576	0.00114407	0.18843	0.850556	0.356024	0.8582	0.83726
PGS000217	Adrenomedullin (ADM) serum levels	HP:0001575	Emotional lability	7	0.000231927	0.00110839	0.209246	0.834274	0.356373	0.8357	0.83726
PGS000221	C-C motif chemokine 3 (CCL3) serum levels	HP:0001575	Emotional lability	7	-0.000395186	0.0011308	-0.349475	0.726764	0.359677	0.7313	0.83726
PGS000229	Fractalkine (CX3CL1) serum levels	HP:0001575	Emotional lability	7	0.000379051	0.00110861	0.341917	0.732444	0.359457	0.7348	0.83726
PGS000231	C-X-C motif chemokine 16 (CXCL16) serum levels	HP:0001575	Emotional lability	7	-0.000163384	0.00111177	-0.146958	0.883177	0.355437	0.885	0.83726
PGS000232	C-X-C motif chemokine 6 (CXCL6) serum levels	HP:0001575	Emotional lability	7	0.000252913	0.0011165	0.226522	0.820815	0.35669	0.8255	0.83726
PGS000238	Tumor necrosis factor receptor superfamily member 6 (FAS) serum levels	HP:0001575	Emotional lability	7	-0.00018544	0.00110762	-0.167422	0.867052	0.355709	0.8656	0.83726
PGS000249	Interleukin-18 (IL-18) serum levels	HP:0001575	Emotional lability	7	0.000197496	0.00112796	0.175092	0.861022	0.355819	0.8578	0.83726
PGS000252	Interleukin-6 (IL-6) serum levels	HP:0001575	Emotional lability	7	0.000223599	0.00110459	0.202428	0.8396	0.356255	0.8406	0.83726
PGS000253	Interleukin-6 receptor subunit alpha (IL-6RA) serum levels	HP:0001575	Emotional lability	7	0.000347705	0.00111908	0.310707	0.756051	0.358598	0.7512	0.83726
PGS000264	Matrix metalloproteinase-1 (MMP-1) serum levels	HP:0001575	Emotional lability	7	-0.000144855	0.00112058	-0.129269	0.897156	0.355231	0.8966	0.83726
PGS000267	Matrix metalloproteinase-3 (MMP-3) serum levels	HP:0001575	Emotional lability	7	0.000152292	0.00110679	0.137597	0.890571	0.355325	0.8867	0.83726
PGS000272	Pappalysin-1 (PAPPA) serum levels	HP:0001575	Emotional lability	7	-0.000218141	0.0011301	-0.193027	0.846954	0.356098	0.8512	0.83726
PGS000275	Platelet endothelial cell adhesion molecule (PECAM-1) serum levels	HP:0001575	Emotional lability	7	0.000259744	0.00111015	0.233972	0.815027	0.356835	0.8122	0.83726
PGS000286	Thrombomodulin (TM) serum levels	HP:0001575	Emotional lability	7	0.000161379	0.00111023	0.145356	0.884442	0.355417	0.8824	0.83726
PGS000290	TNF-related apoptosis-inducing ligand (TRAIL) serum levels	HP:0001575	Emotional lability	7	-0.000133393	0.00111686	-0.119435	0.904941	0.355128	0.9045	0.83726
PGS000341	Systemic sclerosis	HP:0001575	Emotional lability	7	0.000372422	0.00113061	0.329399	0.741883	0.359102	0.742	0.83726
PGS000377	Colon cancer	HP:0001575	Emotional lability	7	0.000201229	0.001111	0.181125	0.856285	0.35591	0.855	0.83726
PGS000395	Cancer of bronchus; lung	HP:0001575	Emotional lability	7	-0.000214641	0.00109306	-0.196366	0.844341	0.356153	0.8507	0.83726
PGS000597	Malignant neoplasm of testis	HP:0001575	Emotional lability	7	0.00039117	0.00110458	0.354134	0.72327	0.359815	0.7276	0.83726
PGS000617	Cancer of eye	HP:0001575	Emotional lability	7	0.00029264	0.00110126	0.265733	0.790468	0.357505	0.7906	0.83726
PGS000640	Hodgkin's disease	HP:0001575	Emotional lability	7	-0.000297045	0.00112224	-0.26469	0.791272	0.357481	0.7886	0.83726
PGS000674	AST to ALT ratio	HP:0001575	Emotional lability	7	0.000141514	0.00109521	0.129212	0.897201	0.35523	0.8926	0.83726
PGS000679	Creatinine in urine [umol/L]	HP:0001575	Emotional lability	7	-0.000372797	0.00110616	-0.33702	0.736132	0.359317	0.7337	0.83726
PGS000707	Cholecystitis	HP:0001575	Emotional lability	7	0.000175966	0.00110964	0.158579	0.874014	0.355587	0.873	0.83726
PGS000758	Adult standing height	HP:0001575	Emotional lability	7	-0.000273704	0.00112208	-0.243925	0.80731	0.357036	0.8109	0.83726
PGS000822	Urinary albumin to creatinine ratio	HP:0001575	Emotional lability	7	0.0001236	0.00113588	0.108814	0.913359	0.355026	0.9038	0.83726
PGS000839	Two hour glucose during OGTT	HP:0001575	Emotional lability	7	-0.000186952	0.00110495	-0.169195	0.865657	0.355734	0.8671	0.83726
PGS000840	Fasting Proinsulin	HP:0001575	Emotional lability	7	0.000326415	0.00112259	0.290769	0.771253	0.358092	0.7713	0.83726
PGS000865	Hepatic fat content	HP:0001575	Emotional lability	7	0.000291403	0.00110949	0.262645	0.792847	0.357436	0.7908	0.83726
PGS000870	Cystic fibrosis related diabetes	HP:0001575	Emotional lability	7	-0.000281487	0.00111302	-0.252902	0.800366	0.357224	0.8051	0.83726
PGS000874	Chronic lymphocytic leukemia	HP:0001575	Emotional lability	7	-0.000215659	0.00109716	-0.196562	0.844187	0.356156	0.8409	0.83726
PGS000882	25-hydroxyvitamin D	HP:0001575	Emotional lability	7	-0.00038875	0.00113394	-0.342832	0.731755	0.359483	0.7369	0.83726
PGS000905	PR interval	HP:0001575	Emotional lability	7	0.000210721	0.00113184	0.186176	0.852323	0.355988	0.8462	0.83726
PGS000931	Blood clot or deep vein thrombosis (diagnosed by doctor)	HP:0001575	Emotional lability	7	0.000261236	0.00110802	0.235768	0.813633	0.356871	0.8098	0.83726
PGS000943	Cholecystitis (time-to-event)	HP:0001575	Emotional lability	7	0.000120326	0.00111639	0.107782	0.914178	0.355016	0.9081	0.83726
PGS000950	Skin changes due to chronic exposure to nonionising radiation (time-to-event)	HP:0001575	Emotional lability	7	-0.000354217	0.00111882	-0.316598	0.751576	0.358754	0.7551	0.83726
PGS000967	Coxarthrosis [arthrosis of hip] (time-to-event)	HP:0001575	Emotional lability	7	-0.000143924	0.00112367	-0.128083	0.898094	0.355218	0.8991	0.83726
PGS000972	Microalbumin [> 40 mg/L]	HP:0001575	Emotional lability	7	-0.000235709	0.00112936	-0.20871	0.834693	0.356363	0.8329	0.83726
PGS000976	JCV seropositivity for Human Polyomavirus JCV	HP:0001575	Emotional lability	7	-0.000209672	0.00111043	-0.18882	0.85025	0.35603	0.8526	0.83726
PGS001011	Viral warts (time-to-event)	HP:0001575	Emotional lability	7	0.000193541	0.00110705	0.174825	0.861232	0.355815	0.7941	0.83726
PGS001033	Other coagulation defects (time-to-event)	HP:0001575	Emotional lability	7	-0.000650512	0.00111962	-0.581009	0.56129	0.368762	0.9085	0.83726
PGS001040	Non melanoma skin cancer	HP:0001575	Emotional lability	7	0.000280619	0.00113172	0.247957	0.804189	0.357119	0.799	0.83726
PGS001044	Glucosamine intake	HP:0001575	Emotional lability	7	0.000339575	0.00111065	0.305744	0.759826	0.358469	0.7596	0.83726
PGS001048	NSTEMI (algorithmically-defined)	HP:0001575	Emotional lability	7	-0.000156974	0.00109928	-0.142797	0.886463	0.355386	0.8896	0.83726
PGS001075	Usual walking pace	HP:0001575	Emotional lability	7	0.0002153	0.00110658	0.194564	0.845751	0.356123	0.8426	0.83726
PGS001081	JC VP1 antigen for Human Polyomavirus JCV	HP:0001575	Emotional lability	7	0.000269624	0.00111013	0.242876	0.808122	0.357014	0.8064	0.83726
PGS001090	Often felt loved as a child	HP:0001575	Emotional lability	7	-0.000164542	0.00111213	-0.147952	0.882393	0.35545	0.877	0.83726
PGS001109	Vasomotor and allergic rhinitis (time-to-event)	HP:0001575	Emotional lability	7	0.000325928	0.00111144	0.293248	0.769358	0.358153	0.7757	0.83726
PGS001110	Reactive arthropathies (time-to-event)	HP:0001575	Emotional lability	7	0.000331207	0.00111878	0.296042	0.767224	0.358223	0.7716	0.83726
PGS001135	Arthritis (nos)	HP:0001575	Emotional lability	7	0.000141116	0.00112489	0.125449	0.900179	0.35519	0.8977	0.83726
PGS001138	Rheumatoid factor [> 16 IU/mL]	HP:0001575	Emotional lability	7	-0.000258961	0.00110768	-0.233786	0.815171	0.356831	0.818	0.83726
PGS001185	Intra-ocular pressure, Goldmann-correlated ¬Æ	HP:0001575	Emotional lability	7	0.000268467	0.00110727	0.242457	0.808447	0.357006	0.805	0.83726
PGS001251	Other interstitial pulmonary diseases (time-to-event)	HP:0001575	Emotional lability	7	-0.000239341	0.00108415	-0.220765	0.825294	0.356582	0.8251	0.83726
PGS001262	Vascular/heart problems diagnosed by doctor Angina	HP:0001575	Emotional lability	7	0.000141839	0.00110877	0.127924	0.89822	0.355217	0.9011	0.83726
PGS001263	Atrial flutter	HP:0001575	Emotional lability	7	-0.000353415	0.0011334	-0.311819	0.755206	0.358627	0.7526	0.83726
PGS001264	Deep vein thrombosis	HP:0001575	Emotional lability	7	-0.000146118	0.00110305	-0.132467	0.894626	0.355266	0.8952	0.83726
PGS001265	Deep vein thrombosis (leg)	HP:0001575	Emotional lability	7	-0.000365892	0.00110119	-0.332271	0.739714	0.359183	0.7309	0.83726
PGS001266	Deep vein thrombosis (diagnosed by doctor)	HP:0001575	Emotional lability	7	-0.000131268	0.0011022	-0.119096	0.90521	0.355125	0.9023	0.83726
PGS001274	Osteoporosis without pathological fracture (time-to-event)	HP:0001575	Emotional lability	7	-0.000165118	0.0011065	-0.149226	0.881388	0.355465	0.8855	0.83726
PGS001293	Other diseases of liver (time-to-event)	HP:0001575	Emotional lability	7	0.000163487	0.00109513	0.149285	0.881341	0.355466	0.8828	0.83726
PGS001308	Sjogren's syndrome/sicca syndrome	HP:0001575	Emotional lability	7	-0.000155415	0.00112758	-0.13783	0.890387	0.355328	0.8913	0.83726
PGS001317	Vascular/heart problems diagnosed by doctor Heart attack	HP:0001575	Emotional lability	7	-0.000262704	0.00110806	-0.237085	0.812612	0.356897	0.8148	0.83726
PGS001326	Emphysema	HP:0001575	Emotional lability	7	-0.000291721	0.00111545	-0.261528	0.793708	0.357411	0.7935	0.83726
PGS001330	Crohn's disease [regional enteritis] (time-to-event)	HP:0001575	Emotional lability	7	-0.0001959	0.0011344	-0.17269	0.86291	0.355784	0.8619	0.83726
PGS001334	Other chronic obstructive pulmonary disease (time-to-event)	HP:0001575	Emotional lability	7	-0.00034942	0.00112247	-0.311297	0.755603	0.358613	0.7541	0.83726
PGS001335	Vascular/heart problems diagnosed by doctor High BP	HP:0001575	Emotional lability	7	-0.000319558	0.00108991	-0.293196	0.769398	0.358152	0.7691	0.83726
PGS001339	Atrial fibrillation and flutter (time-to-event)	HP:0001575	Emotional lability	7	-0.000330501	0.00114166	-0.28949	0.772232	0.358061	0.7783	0.83726
PGS001346	Asthma (time-to-event)	HP:0001575	Emotional lability	7	0.000225908	0.00112057	0.2016	0.840247	0.35624	0.8384	0.83726
PGS001378	Basophill count	HP:0001575	Emotional lability	7	-0.000136819	0.00109266	-0.125217	0.900363	0.355188	0.8996	0.83726
PGS001384	Degree bothered by feeling tired all the time in the last 3 months	HP:0001575	Emotional lability	7	0.000204517	0.00108949	0.187718	0.851114	0.356013	0.8533	0.83726
PGS001392	Family history of lung cancer	HP:0001575	Emotional lability	7	0.000364696	0.00109898	0.33185	0.740032	0.359171	0.7309	0.83726
PGS001396	Frequency of unenthusiasm / disinterest in last 2 weeks	HP:0001575	Emotional lability	7	0.000327572	0.00111742	0.293151	0.769433	0.358151	0.7657	0.83726
PGS001407	HTLV-1 gag antigen for Human T-Lymphotropic Virus 1	HP:0001575	Emotional lability	7	0.00038567	0.00112471	0.342907	0.731699	0.359485	0.7336	0.83726
PGS001413	LV stroke volume	HP:0001575	Emotional lability	7	-0.000188757	0.00112095	-0.16839	0.866291	0.355722	0.8687	0.83726
PGS001419	Mean FA in cingulum cingulate gyrus on FA skeleton (L)	HP:0001575	Emotional lability	7	0.00021916	0.00114052	0.192159	0.847634	0.356084	0.8429	0.83726
PGS001435	Mean FA in retrolenticular part of internal capsule on FA skeleton (R)	HP:0001575	Emotional lability	7	-0.000342327	0.00112312	-0.304801	0.760545	0.358445	0.7561	0.83726
PGS001437	Mean FA in sagittal stratum on FA skeleton (R)	HP:0001575	Emotional lability	7	0.000193718	0.00113256	0.171044	0.864203	0.35576	0.8636	0.83726
PGS001441	Mean FA in superior corona radiata on FA skeleton (L)	HP:0001575	Emotional lability	7	-0.000312135	0.00112798	-0.27672	0.78202	0.357756	0.7864	0.83726
PGS001442	Mean FA in superior corona radiata on FA skeleton (R)	HP:0001575	Emotional lability	7	-0.000334158	0.00113505	-0.294399	0.768478	0.358182	0.7697	0.83726
PGS001444	Mean FA in superior fronto-occipital fasciculus on FA skeleton (R)	HP:0001575	Emotional lability	7	0.00035589	0.00109944	0.3237	0.746194	0.358945	0.7514	0.83726
PGS001445	Mean FA in superior longitudinal fasciculus on FA skeleton (L)	HP:0001575	Emotional lability	7	0.000211739	0.00110873	0.190974	0.848562	0.356065	0.8531	0.83726
PGS001451	Mean ICVF in anterior corona radiata on FA skeleton (R)	HP:0001575	Emotional lability	7	-0.000128408	0.00111437	-0.115229	0.908274	0.355086	0.9076	0.83726
PGS001452	Mean ICVF in anterior limb of internal capsule on FA skeleton (L)	HP:0001575	Emotional lability	7	0.00023112	0.00112323	0.205764	0.836993	0.356312	0.8429	0.83726
PGS001453	Mean ICVF in anterior limb of internal capsule on FA skeleton (R)	HP:0001575	Emotional lability	7	0.000265892	0.00112388	0.236585	0.812999	0.356887	0.8101	0.83726
PGS001459	Mean ICVF in cingulum hippocampus on FA skeleton (L)	HP:0001575	Emotional lability	7	0.000328463	0.00109891	0.298899	0.765043	0.358294	0.773	0.83726
PGS001460	Mean ICVF in cingulum hippocampus on FA skeleton (R)	HP:0001575	Emotional lability	7	-0.0002326	0.00110414	-0.210662	0.833169	0.356398	0.8313	0.83726
PGS001461	Mean ICVF in external capsule on FA skeleton (L)	HP:0001575	Emotional lability	7	0.000282123	0.00110201	0.256007	0.797968	0.35729	0.8029	0.83726
PGS001462	Mean ICVF in external capsule on FA skeleton (R)	HP:0001575	Emotional lability	7	-0.000242685	0.00110113	-0.220395	0.825582	0.356575	0.8257	0.83726
PGS001463	Mean ICVF in fornix cres+stria terminalis on FA skeleton (L)	HP:0001575	Emotional lability	7	0.000319183	0.00110443	0.289002	0.772605	0.358049	0.7716	0.83726
PGS001474	Mean ICVF in posterior limb of internal capsule on FA skeleton (L)	HP:0001575	Emotional lability	7	-0.000164565	0.00110864	-0.148439	0.882009	0.355456	0.8825	0.83726
PGS001486	Mean ICVF in superior fronto-occipital fasciculus on FA skeleton (L)	HP:0001575	Emotional lability	7	0.00032692	0.00110997	0.294531	0.768378	0.358185	0.7715	0.83726
PGS001496	Mean ISOVF in cingulum cingulate gyrus on FA skeleton (L)	HP:0001575	Emotional lability	7	-0.000204693	0.00112998	-0.181147	0.856268	0.35591	0.8552	0.83726
PGS001497	Mean ISOVF in cingulum cingulate gyrus on FA skeleton (R)	HP:0001575	Emotional lability	7	-0.000208817	0.00112213	-0.18609	0.85239	0.355987	0.8533	0.83726
PGS001499	Mean ISOVF in fornix on FA skeleton	HP:0001575	Emotional lability	7	0.000385357	0.00111873	0.344461	0.730531	0.359531	0.7229	0.83726
PGS001501	Mean ISOVF in posterior thalamic radiation on FA skeleton (L)	HP:0001575	Emotional lability	7	-0.000204867	0.00111622	-0.183536	0.854393	0.355947	0.8606	0.83726
PGS001504	Mean ISOVF in superior cerebellar peduncle on FA skeleton (R)	HP:0001575	Emotional lability	7	-0.000211719	0.00111625	-0.189669	0.849585	0.356044	0.8417	0.83726
PGS001505	Mean ISOVF in superior corona radiata on FA skeleton (L)	HP:0001575	Emotional lability	7	-0.000142774	0.00111972	-0.127509	0.898549	0.355212	0.8983	0.83726
PGS001516	Other diseases of intestine (time-to-event)	HP:0001575	Emotional lability	7	0.000393362	0.00114522	0.343481	0.731268	0.359502	0.7359	0.83726
PGS001540	Volume of brain, grey+white matter	HP:0001575	Emotional lability	7	-0.00021396	0.00109246	-0.195851	0.844743	0.356144	0.8396	0.83726
PGS001544	Volume of grey matter	HP:0001575	Emotional lability	7	-0.000174525	0.00109667	-0.15914	0.873572	0.355594	0.8664	0.83726
PGS001551	Volume of grey matter in Cingulate Gyrus, anterior division (R)	HP:0001575	Emotional lability	7	-0.000234048	0.00109224	-0.214282	0.830345	0.356463	0.8312	0.83726
PGS001559	Volume of grey matter in Frontal Orbital Cortex (R)	HP:0001575	Emotional lability	7	0.000184162	0.00110755	0.166279	0.867952	0.355692	0.8687	0.83726
PGS001563	Volume of grey matter in Hippocampus (L)	HP:0001575	Emotional lability	7	-0.000316142	0.00111988	-0.2823	0.777738	0.357887	0.7796	0.83726
PGS001571	Volume of grey matter in Intracalcarine Cortex (L)	HP:0001575	Emotional lability	7	-0.000256998	0.00114338	-0.22477	0.822178	0.356657	0.8196	0.83726
PGS001574	Volume of grey matter in Lateral Occipital Cortex, inferior division (R)	HP:0001575	Emotional lability	7	-0.000134007	0.00111557	-0.120125	0.904395	0.355135	0.9068	0.83726
PGS001587	Volume of grey matter in Planum Polare (L)	HP:0001575	Emotional lability	7	-0.000133169	0.0011051	-0.120503	0.904095	0.355139	0.9047	0.83726
PGS001592	Volume of grey matter in Precuneous Cortex (L)	HP:0001575	Emotional lability	7	-0.000303257	0.00108604	-0.279231	0.780092	0.357815	0.7804	0.83726
PGS001596	Volume of grey matter in Subcallosal Cortex (R)	HP:0001575	Emotional lability	7	-0.000348071	0.00111357	-0.312573	0.754632	0.358647	0.7538	0.83726
PGS001601	Volume of grey matter in Supracalcarine Cortex (L)	HP:0001575	Emotional lability	7	-0.000183405	0.00113753	-0.16123	0.871926	0.355623	0.874	0.83726
PGS001603	Volume of grey matter in Temporal Fusiform Cortex, anterior division (L)	HP:0001575	Emotional lability	7	-0.000349345	0.00111742	-0.312637	0.754584	0.358649	0.7439	0.83726
PGS001605	Volume of grey matter in Temporal Fusiform Cortex, posterior division (R)	HP:0001575	Emotional lability	7	-0.000145141	0.00111729	-0.129905	0.896653	0.355238	0.8988	0.83726
PGS001608	Volume of grey matter in Thalamus (L)	HP:0001575	Emotional lability	7	0.000181469	0.00112394	0.161458	0.871746	0.355626	0.8666	0.83726
PGS001614	Volume of grey matter in Vermis Crus II Cerebellum	HP:0001575	Emotional lability	7	-0.000148594	0.00112492	-0.132093	0.894922	0.355262	0.892	0.83726
PGS001638	Volume of thalamus (R)	HP:0001575	Emotional lability	7	0.000400752	0.00112618	0.35585	0.721985	0.359867	0.7198	0.83726
PGS001642	Volumetric scaling from T1 head image to standard space	HP:0001575	Emotional lability	7	0.00035802	0.00109537	0.326849	0.743811	0.359032	0.7459	0.83726
PGS001644	WA FA in tract acoustic radiation (R)	HP:0001575	Emotional lability	7	-0.000217601	0.00112147	-0.194032	0.846168	0.356114	0.8499	0.83726
PGS001645	WA FA in tract anterior thalamic radiation (L)	HP:0001575	Emotional lability	7	0.000153476	0.00109621	0.140006	0.888667	0.355353	0.8833	0.83726
PGS001648	WA FA in tract cingulate gyrus part of cingulum (R)	HP:0001575	Emotional lability	7	0.000128489	0.00111699	0.115031	0.90843	0.355084	0.9077	0.83726
PGS001652	WA FA in tract inferior fronto-occipital fasciculus (L)	HP:0001575	Emotional lability	7	-0.000283492	0.00109994	-0.257735	0.796634	0.357328	0.7954	0.83726
PGS001663	WA ICVF in tract anterior thalamic radiation (L)	HP:0001575	Emotional lability	7	-0.000140145	0.00110248	-0.127118	0.898858	0.355208	0.8996	0.83726
PGS001664	WA ICVF in tract anterior thalamic radiation (R)	HP:0001575	Emotional lability	7	-0.000391695	0.00110828	-0.353427	0.7238	0.359794	0.7225	0.83726
PGS001665	WA ICVF in tract cingulate gyrus part of cingulum (L)	HP:0001575	Emotional lability	7	0.000146276	0.00111512	0.131174	0.895649	0.355252	0.9027	0.83726
PGS001673	WA ICVF in tract inferior longitudinal fasciculus (L)	HP:0001575	Emotional lability	7	-0.000245488	0.00110992	-0.221177	0.824974	0.35659	0.8247	0.83726
PGS001674	WA ICVF in tract inferior longitudinal fasciculus (R)	HP:0001575	Emotional lability	7	-0.000327601	0.00111944	-0.292647	0.769818	0.358138	0.7648	0.83726
PGS001678	WA ICVF in tract parahippocampal part of cingulum (L)	HP:0001575	Emotional lability	7	-0.000339537	0.00109727	-0.309439	0.757015	0.358565	0.7576	0.83726
PGS001684	WA ICVF in tract superior thalamic radiation (L)	HP:0001575	Emotional lability	7	0.00037656	0.00111593	0.337439	0.735816	0.359329	0.7337	0.83726
PGS001698	WA ISOVF in tract superior longitudinal fasciculus (L)	HP:0001575	Emotional lability	7	-0.000206814	0.00111349	-0.185735	0.852669	0.355981	0.8551	0.83726
PGS001705	WA L1 in tract inferior fronto-occipital fasciculus (L)	HP:0001575	Emotional lability	7	-0.000296371	0.00113995	-0.259986	0.794897	0.357377	0.796	0.83726
PGS001709	WA L1 in tract superior longitudinal fasciculus (L)	HP:0001575	Emotional lability	7	0.00032035	0.00111278	0.287881	0.773463	0.358022	0.775	0.83726
PGS001710	WA L1 in tract superior longitudinal fasciculus (R)	HP:0001575	Emotional lability	7	-0.000133668	0.00109349	-0.12224	0.902719	0.355157	0.9024	0.83726
PGS001712	WA L1 in tract superior thalamic radiation (R)	HP:0001575	Emotional lability	7	-0.000329481	0.00110995	-0.296843	0.766613	0.358243	0.7614	0.83726
PGS001716	WA L2 in tract anterior thalamic radiation (R)	HP:0001575	Emotional lability	7	-0.000384363	0.0011254	-0.341533	0.732732	0.359446	0.7326	0.83726
PGS001720	WA L2 in tract forceps minor	HP:0001575	Emotional lability	7	-0.000305096	0.00110532	-0.276024	0.782554	0.35774	0.7784	0.83726
PGS001723	WA L2 in tract inferior longitudinal fasciculus (L)	HP:0001575	Emotional lability	7	-0.000187444	0.00112617	-0.166443	0.867823	0.355695	0.8708	0.83726
PGS001727	WA L2 in tract uncinate fasciculus (L)	HP:0001575	Emotional lability	7	-0.000272004	0.00111763	-0.243376	0.807735	0.357024	0.8084	0.83726
PGS001731	WA L3 in tract anterior thalamic radiation (R)	HP:0001575	Emotional lability	7	0.000297263	0.0011129	0.267108	0.789409	0.357535	0.7822	0.83726
PGS001732	WA L3 in tract cingulate gyrus part of cingulum (L)	HP:0001575	Emotional lability	7	-0.000132814	0.00112296	-0.118271	0.905863	0.355116	0.9068	0.83726
PGS001734	WA L3 in tract forceps minor	HP:0001575	Emotional lability	7	0.000381945	0.00111536	0.34244	0.73205	0.359472	0.7283	0.83726
PGS001736	WA L3 in tract inferior fronto-occipital fasciculus (R)	HP:0001575	Emotional lability	7	-0.000185144	0.00111929	-0.165413	0.868633	0.35568	0.8684	0.83726
PGS001738	WA L3 in tract inferior longitudinal fasciculus (R)	HP:0001575	Emotional lability	7	-0.000217263	0.00111049	-0.195646	0.844904	0.356141	0.8372	0.83726
PGS001744	WA MD in tract acoustic radiation (R)	HP:0001575	Emotional lability	7	-0.000255776	0.00113094	-0.226163	0.821094	0.356684	0.8154	0.83726
PGS001746	WA MD in tract cingulate gyrus part of cingulum (L)	HP:0001575	Emotional lability	7	-0.000385481	0.00111749	-0.344953	0.730161	0.359545	0.7252	0.83726
PGS001749	WA MD in tract forceps minor	HP:0001575	Emotional lability	7	0.000132815	0.00109947	0.120799	0.90386	0.355142	0.9075	0.83726
PGS001751	WA MD in tract inferior fronto-occipital fasciculus (R)	HP:0001575	Emotional lability	7	-0.000363393	0.0011055	-0.328714	0.742401	0.359083	0.7512	0.83726
PGS001754	WA MD in tract superior longitudinal fasciculus (L)	HP:0001575	Emotional lability	7	-0.000152244	0.00110819	-0.137381	0.890742	0.355322	0.8894	0.83726
PGS001759	WA MO in tract forceps minor	HP:0001575	Emotional lability	7	0.000362111	0.00112542	0.321756	0.747666	0.358893	0.7489	0.83726
PGS001762	WA MO in tract posterior thalamic radiation (L)	HP:0001575	Emotional lability	7	0.000261991	0.00113115	0.231615	0.816857	0.356789	0.8136	0.83726
PGS001765	WA MO in tract superior thalamic radiation (R)	HP:0001575	Emotional lability	7	-0.000178419	0.00112013	-0.159284	0.873459	0.355596	0.8722	0.83726
PGS001767	WA OD in tract inferior longitudinal fasciculus (R)	HP:0001575	Emotional lability	7	0.000291372	0.001126	0.258768	0.795837	0.35735	0.7942	0.83726
PGS002021	Benign neoplasm of uterus	HP:0001575	Emotional lability	7	0.000170113	0.00112342	0.151425	0.879654	0.355493	0.8867	0.83726
PGS002031	Disorders of iron metabolism	HP:0001575	Emotional lability	7	0.000108785	0.00109829	0.0990493	0.921108	0.35494	0.7974	0.83726
PGS002052	Occlusion and stenosis of precerebral arteries	HP:0001575	Emotional lability	7	-0.000236869	0.0011172	-0.21202	0.83211	0.356422	0.8286	0.83726
PGS002057	Varicose veins	HP:0001575	Emotional lability	7	0.000215712	0.00112117	0.192399	0.847447	0.356088	0.8398	0.83726
PGS002060	Nasal polyps	HP:0001575	Emotional lability	7	0.000398226	0.00111221	0.358048	0.720339	0.359933	0.7219	0.83726
PGS002063	Esophagitis, GERD and related diseases	HP:0001575	Emotional lability	7	-0.000178041	0.00110945	-0.160476	0.87252	0.355612	0.8748	0.83726
PGS002067	Celiac disease	HP:0001575	Emotional lability	7	-0.000373322	0.00110671	-0.337325	0.735902	0.359325	0.7372	0.83726
PGS002069	Functional digestive disorders	HP:0001575	Emotional lability	7	-0.000366618	0.00112519	-0.325827	0.744584	0.359004	0.7446	0.83726
PGS002070	Anal and rectal polyp	HP:0001575	Emotional lability	7	-0.000278064	0.0011067	-0.251255	0.801639	0.357189	0.8053	0.83726
PGS002076	Hyperplasia of prostate	HP:0001575	Emotional lability	7	-0.000135259	0.00111536	-0.12127	0.903488	0.355147	0.9009	0.83726
PGS002082	Lupus (localized and systemic)	HP:0001575	Emotional lability	7	-0.000207111	0.00111191	-0.186265	0.852253	0.35599	0.8485	0.83726
PGS002087	Sebaceous cyst	HP:0001575	Emotional lability	7	-0.000224236	0.0011451	-0.195823	0.844766	0.356144	0.8388	0.83726
PGS002092	Contracture of palmar fascia [Dupuytren's disease]	HP:0001575	Emotional lability	7	0.000299635	0.00111717	0.268209	0.788562	0.35756	0.7899	0.83726
PGS002094	Osteoarthrosis	HP:0001575	Emotional lability	7	0.000356542	0.00111117	0.320872	0.748336	0.358869	0.7464	0.83726
PGS002096	Abdominal pain	HP:0001575	Emotional lability	7	0.000292135	0.00111558	0.261869	0.793445	0.357419	0.7913	0.83726
PGS002115	Alcohol drinker status	HP:0001575	Emotional lability	7	-0.000166913	0.00111622	-0.149534	0.881145	0.355469	0.8814	0.83726
PGS002132	Falls in the last year	HP:0001575	Emotional lability	7	0.000183012	0.00111839	0.163639	0.87003	0.355656	0.8719	0.83726
PGS002140	Wears glasses or contact lenses	HP:0001575	Emotional lability	7	-0.00021756	0.00112793	-0.192883	0.847067	0.356095	0.85	0.83726
PGS002144	Trouble falling asleep	HP:0001575	Emotional lability	7	0.000253115	0.00111995	0.226005	0.821217	0.356681	0.8225	0.83726
PGS002150	LDL direct	HP:0001575	Emotional lability	7	0.000332564	0.00111845	0.297343	0.766231	0.358255	0.7664	0.83726
PGS002166	QRS duration	HP:0001575	Emotional lability	7	0.000219232	0.00110989	0.197526	0.843433	0.356172	0.8408	0.83726
PGS002168	Whole body fat-free mass	HP:0001575	Emotional lability	7	0.000298179	0.00109955	0.271181	0.786275	0.357628	0.7833	0.83726
PGS002184	Mean carotid IMT (intima-medial thickness) at 120/150/210/240 degrees	HP:0001575	Emotional lability	7	0.00025331	0.00113134	0.223903	0.822852	0.356641	0.8225	0.83726
PGS002185	Microalbumin in urine	HP:0001575	Emotional lability	7	-0.000374945	0.00113128	-0.331433	0.740347	0.359159	0.7431	0.83726
PGS002187	Neutrophil count	HP:0001575	Emotional lability	7	0.000373308	0.00109112	0.342132	0.732282	0.359463	0.7352	0.83726
PGS002202	Whole body water mass	HP:0001575	Emotional lability	7	0.000321045	0.00110044	0.291743	0.770509	0.358116	0.7692	0.83726
PGS002206	Mean corpuscular haemoglobin	HP:0001575	Emotional lability	7	-0.000365417	0.00111192	-0.328636	0.74246	0.359081	0.7394	0.83726
PGS002207	Mean corpuscular volume	HP:0001575	Emotional lability	7	0.000192614	0.00110726	0.173955	0.861916	0.355803	0.8592	0.83726
PGS002223	Sensitive stomach	HP:0001575	Emotional lability	7	0.000225563	0.00108908	0.207113	0.835939	0.356335	0.8358	0.83726
PGS002225	Snoring	HP:0001575	Emotional lability	7	-0.00031481	0.00109961	-0.286292	0.77468	0.357983	0.7849	0.83726
PGS002226	Sodium in urine	HP:0001575	Emotional lability	7	0.000246136	0.00110794	0.222157	0.824211	0.356608	0.8223	0.83726
PGS002227	Mean sphered cell volume	HP:0001575	Emotional lability	7	-0.00032702	0.00110851	-0.295007	0.768014	0.358197	0.7615	0.83726
PGS002230	Water intake	HP:0001575	Emotional lability	7	-0.000185947	0.00108991	-0.170608	0.864547	0.355754	0.8629	0.83726
PGS002237	Chronic Kidney Disease (stage 3 or greater)	HP:0001575	Emotional lability	7	-0.000254043	0.00113634	-0.223562	0.823117	0.356634	0.8218	0.83726
PGS002256	Gestational diabetes mellitus in early pregnancy	HP:0001575	Emotional lability	7	0.000266474	0.00110482	0.241192	0.809427	0.35698	0.8378	0.83726
PGS002263	Uterine fibroids	HP:0001575	Emotional lability	7	0.000254008	0.00113607	0.223585	0.8231	0.356635	0.8229	0.83726
PGS002266	Nonsyndromic cleft lip with or without cleft palate	HP:0001575	Emotional lability	7	0.000339476	0.00110303	0.307766	0.758288	0.358521	0.7575	0.83726
PGS002269	Age-related macular degeneration	HP:0001575	Emotional lability	7	-0.000145838	0.00110852	-0.13156	0.895343	0.355256	0.8936	0.83726
PGS002295	Insulin growth-like factor-1 level	HP:0001575	Emotional lability	7	0.000231821	0.00111619	0.20769	0.835489	0.356346	0.8366	0.83726
PGS002309	Number of children ever born	HP:0001575	Emotional lability	7	0.00022644	0.00109861	0.206116	0.836718	0.356318	0.8373	0.83726
PGS002323	Eczema	HP:0001575	Emotional lability	7	-0.000356766	0.00113204	-0.315155	0.752672	0.358715	0.7446	0.83726
PGS002325	Eosinophil count	HP:0001575	Emotional lability	7	0.000145926	0.00111647	0.130702	0.896022	0.355247	0.8961	0.83726
PGS002327	Forced Vital Capacity	HP:0001575	Emotional lability	7	0.000291626	0.00112145	0.260045	0.794852	0.357378	0.7941	0.83726
PGS002331	HbA1c	HP:0001575	Emotional lability	7	-0.000160626	0.00109295	-0.146965	0.883172	0.355437	0.8813	0.83726
PGS002338	Lymphocyte Count	HP:0001575	Emotional lability	7	-0.00026602	0.00111773	-0.237999	0.811903	0.356915	0.8179	0.83726
PGS002340	Mean Platelet Volume	HP:0001575	Emotional lability	7	0.000365954	0.00111939	0.326922	0.743756	0.359034	0.749	0.83726
PGS002345	Red Blood Cell Count	HP:0001575	Emotional lability	7	-0.000371953	0.00112009	-0.332075	0.739862	0.359177	0.7486	0.83726
PGS002351	Thyroid (self-reported conditions)	HP:0001575	Emotional lability	7	0.000230085	0.00110961	0.207356	0.835749	0.35634	0.8349	0.83726
PGS002726	Multiple sclerosis	HP:0001575	Emotional lability	7	-0.000263707	0.00110987	-0.237602	0.812211	0.356907	0.8071	0.83726
PGS002730	LDL lowering in response to statin	HP:0001575	Emotional lability	7	-0.000290164	0.00110874	-0.261706	0.793571	0.357415	0.7942	0.83726
PGS002749	Total knee replacement	HP:0001575	Emotional lability	7	-0.00021573	0.00109458	-0.197089	0.843774	0.356165	0.8459	0.83726
PGS002750	Total hip replacement	HP:0001575	Emotional lability	7	0.000356145	0.00111335	0.319887	0.749082	0.358842	0.757	0.83726
PGS002774	Incident atrial fibrillation	HP:0001575	Emotional lability	7	-0.000272217	0.00113393	-0.240065	0.810301	0.356957	0.8095	0.83726
PGS002788	Type 2 bipolar disorder	HP:0001575	Emotional lability	7	0.000178746	0.00112105	0.159446	0.873331	0.355599	0.8774	0.83726
PGS002853	BMI	HP:0001575	Emotional lability	7	-0.000175796	0.00108172	-0.162515	0.870914	0.35564	0.8739	0.83726
PGS002912	Drinking Status	HP:0001575	Emotional lability	7	0.000186724	0.0011081	0.168508	0.866198	0.355724	0.8687	0.83726
PGS002997	Hypertension	HP:0001575	Emotional lability	7	0.000285457	0.00111542	0.255918	0.798037	0.357289	0.8018	0.83726
PGS003322	Insomnia	HP:0001575	Emotional lability	7	0.00022702	0.00111716	0.203212	0.838986	0.356268	0.8354	0.83726
PGS003332	Venous thromboembolism	HP:0001575	Emotional lability	7	0.000305879	0.00110319	0.277267	0.7816	0.357769	0.7849	0.83726
PGS003354	Childhood steroid-sensitive nephrotic syndrome	HP:0001575	Emotional lability	7	-0.000394681	0.00111812	-0.352986	0.72413	0.359781	0.7514	0.83726
PGS003373	Drinks per week	HP:0001575	Emotional lability	7	-0.000144899	0.00112219	-0.129122	0.897272	0.355229	0.9036	0.83726
PGS003391	Lung cancer	HP:0001575	Emotional lability	7	-0.000384004	0.00112528	-0.341251	0.732945	0.359438	0.7401	0.83726
PGS001146	Arm fat-free mass (R)	HP:0000609	Optic nerve hypoplasia	17	0.00138312	0.00171436	0.806783	0.419873	0.213443	0.4176	0.837262
PGS000321	Serum testosterone levels	HP:0001891	Iron deficiency anemia	14	0.00249379	0.00159297	1.5655	0.117599	0.385591	0.114	0.83727
PGS000994	Tea intake	HP:0001891	Iron deficiency anemia	14	-0.00242747	0.00160537	-1.5121	0.130643	0.378657	0.1273	0.83727
PGS001110	Reactive arthropathies (time-to-event)	HP:0001891	Iron deficiency anemia	14	0.0024069	0.00157969	1.52366	0.127728	0.380138	0.1259	0.83727
PGS001145	Arm fat mass (R)	HP:0001891	Iron deficiency anemia	14	-0.0023977	0.0015439	-1.55302	0.120553	0.383948	0.1207	0.83727
PGS001235	Right arm mass (predicted)	HP:0001891	Iron deficiency anemia	14	-0.00242706	0.00155728	-1.55852	0.119244	0.384671	0.1153	0.83727
PGS001257	Childhood sunburn	HP:0001891	Iron deficiency anemia	14	0.00241563	0.00156643	1.54212	0.123178	0.382526	0.1249	0.83727
PGS001284	Allergic disease (hay fever, allergic rhinitis, or eczema)	HP:0001891	Iron deficiency anemia	14	-0.00248405	0.00159084	-1.56146	0.118548	0.385058	0.1198	0.83727
PGS001285	Allergic disease (hay fever, rhinitis, or eczema) (diagnosed by doctor)	HP:0001891	Iron deficiency anemia	14	-0.00247665	0.00159029	-1.55736	0.11952	0.384518	0.1238	0.83727
PGS001324	Family history of high blood pressure	HP:0001891	Iron deficiency anemia	14	-0.00238427	0.00156632	-1.52221	0.12809	0.379952	0.1258	0.83727
PGS001682	WA ICVF in tract superior longitudinal fasciculus (L)	HP:0001891	Iron deficiency anemia	14	0.00247952	0.00158884	1.56058	0.118756	0.384942	0.125	0.83727
PGS001725	WA L2 in tract superior longitudinal fasciculus (L)	HP:0001891	Iron deficiency anemia	14	-0.00239754	0.00157576	-1.52152	0.128263	0.379863	0.1264	0.83727
PGS001755	WA MD in tract superior thalamic radiation (L)	HP:0001891	Iron deficiency anemia	14	-0.0024524	0.00156134	-1.57071	0.116384	0.386279	0.1167	0.83727
PGS001768	WA OD in tract medial lemniscus (L)	HP:0001891	Iron deficiency anemia	14	-0.0024408	0.00155887	-1.56575	0.117542	0.385623	0.1138	0.83727
PGS002042	Corneal dystrophy	HP:0001891	Iron deficiency anemia	14	-0.00242255	0.00156702	-1.54596	0.122248	0.383026	0.1147	0.83727
PGS002058	Hemorrhoids	HP:0001891	Iron deficiency anemia	14	-0.00244102	0.00159623	-1.52925	0.126337	0.380858	0.1236	0.83727
PGS002068	Diverticulosis	HP:0001891	Iron deficiency anemia	14	-0.00250315	0.00161141	-1.55339	0.120465	0.383997	0.1269	0.83727
PGS002130	Testosterone (female only)	HP:0001891	Iron deficiency anemia	14	0.00248555	0.00158526	1.56792	0.117034	0.38591	0.1183	0.83727
PGS002166	QRS duration	HP:0001891	Iron deficiency anemia	14	-0.00240902	0.0015671	-1.53725	0.124367	0.381893	0.1247	0.83727
PGS002196	Sleep duration	HP:0001891	Iron deficiency anemia	14	-0.00243652	0.0015779	-1.54415	0.122685	0.38279	0.1151	0.83727
PGS002312	Autoimmune disease	HP:0001891	Iron deficiency anemia	14	-0.00248524	0.00156565	-1.58735	0.112566	0.388497	0.1162	0.83727
PGS002738	Alcohol use disorder	HP:0001891	Iron deficiency anemia	14	-0.00240323	0.00157132	-1.52944	0.126289	0.380883	0.1264	0.83727
PGS003037	LDL	HP:0001891	Iron deficiency anemia	14	0.00238511	0.0015693	1.51985	0.128681	0.37965	0.127	0.83727
PGS000644	Nodular lymphoma	HP:0001510	Growth delay	54	0.00588913	0.00304681	1.93289	0.0533692	0.191164	0.0513	0.83728
PGS000652	Multiple myeloma	HP:0001510	Growth delay	54	0.00587995	0.00303915	1.93473	0.0531421	0.191468	0.0524	0.83728
PGS000932	Other intervertebral disk disorders (time-to-event)	HP:0001510	Growth delay	54	-0.00604438	0.00310764	-1.94501	0.0518926	0.193165	0.0523	0.83728
PGS001740	WA L3 in tract superior thalamic radiation (L)	HP:0002308	Chiari malformation	26	-0.00151944	0.00215783	-0.70415	0.481409	0.309055	0.4733	0.837295
PGS002145	Headaches for 3+ months	HP:0002308	Chiari malformation	26	-0.00148418	0.00211342	-0.702262	0.482585	0.308943	0.4726	0.837295
PGS000704	Alcoholic cirrhosis	HP:0002360	Sleep disturbance	60	-0.00200942	0.0032183	-0.624374	0.532442	0.0876213	0.5262	0.837331
PGS002932	Fasting Plasma Glucose	HP:0000717	Autism	283	-0.00264837	0.00656807	-0.40322	0.686823	3.27279	0.6944	0.837338
PGS000228	Cathepsin L1 (CTSL1) serum levels	HP:0011443	Abnormality of coordination	5	-0.000192399	0.000941131	-0.204434	0.838032	0.135167	0.8443	0.837344
PGS000269	Myeloperoxidase (MPO) serum levels	HP:0011443	Abnormality of coordination	5	-0.000191128	0.000935435	-0.20432	0.838121	0.135165	0.8379	0.837344
PGS000713	T2D	HP:0011443	Abnormality of coordination	5	0.000178983	0.000936459	0.191127	0.848442	0.134945	0.8468	0.837344
PGS000766	Cutaneous melanoma	HP:0011443	Abnormality of coordination	5	0.000186301	0.000943542	0.197449	0.843493	0.135049	0.8447	0.837344
PGS001011	Viral warts (time-to-event)	HP:0011443	Abnormality of coordination	5	-0.000280141	0.000937051	-0.29896	0.764997	0.137178	0.84	0.837344
PGS001259	Hayfever/allergic rhinitis	HP:0011443	Abnormality of coordination	5	-0.000175203	0.000951592	-0.184115	0.853939	0.134834	0.8482	0.837344
PGS001435	Mean FA in retrolenticular part of internal capsule on FA skeleton (R)	HP:0011443	Abnormality of coordination	5	-0.000187316	0.00095067	-0.197035	0.843817	0.135042	0.8487	0.837344
PGS001444	Mean FA in superior fronto-occipital fasciculus on FA skeleton (R)	HP:0011443	Abnormality of coordination	5	0.000171302	0.000930635	0.18407	0.853974	0.134833	0.8485	0.837344
PGS001477	Mean ICVF in posterior thalamic radiation on FA skeleton (R)	HP:0011443	Abnormality of coordination	5	-0.000182686	0.000935631	-0.195255	0.84521	0.135012	0.8493	0.837344
PGS002132	Falls in the last year	HP:0011443	Abnormality of coordination	5	-0.000177826	0.000946655	-0.187847	0.851013	0.134893	0.8498	0.837344
PGS002148	Average total household income before tax	HP:0011443	Abnormality of coordination	5	-0.000171901	0.000939923	-0.182889	0.854901	0.134815	0.8504	0.837344
PGS002154	General happiness	HP:0011443	Abnormality of coordination	5	0.00018858	0.000930894	0.202579	0.839481	0.135136	0.8406	0.837344
PGS002163	Creatinine	HP:0011443	Abnormality of coordination	5	0.000186503	0.000956096	0.195068	0.845357	0.135009	0.8385	0.837344
PGS002167	Eosinophil percentage	HP:0011443	Abnormality of coordination	5	-0.000176152	0.000949015	-0.185615	0.852762	0.134857	0.8486	0.837344
PGS002282	Nonalcoholic fatty liver disease	HP:0011443	Abnormality of coordination	5	0.000181042	0.0009313	0.194397	0.845882	0.134998	0.8447	0.837344
PGS002290	Uric acid level	HP:0011443	Abnormality of coordination	5	-0.000180919	0.000958477	-0.188757	0.8503	0.134907	0.8482	0.837344
PGS003385	Ovarian serous carcinoma	HP:0011443	Abnormality of coordination	5	0.000185205	0.000950035	0.194946	0.845452	0.135007	0.844	0.837344
PGS000100	Mean corpuscular hemoglobin concentration	HP:0002643	Neonatal respiratory distress	25	2.41562e-05	0.00209105	0.0115521	0.990784	0.100734	0.9916	0.837394
PGS001004	Number of non-cancer illnesses	HP:0002643	Neonatal respiratory distress	25	-2.815e-05	0.00208956	-0.0134717	0.989253	0.100736	0.988	0.837394
PGS001264	Deep vein thrombosis	HP:0002643	Neonatal respiratory distress	25	2.0638e-05	0.00207927	0.00992558	0.992082	0.100732	0.9915	0.837394
PGS001412	LV ejection fraction	HP:0002643	Neonatal respiratory distress	25	2.64174e-05	0.00212031	0.0124592	0.99006	0.100735	0.989	0.837394
PGS002052	Occlusion and stenosis of precerebral arteries	HP:0002643	Neonatal respiratory distress	25	-3.0113e-05	0.00210597	-0.0142989	0.988593	0.100737	0.989	0.837394
PGS002201	Waist circumference	HP:0002643	Neonatal respiratory distress	25	-1.99584e-05	0.00204197	-0.0097741	0.992202	0.100732	0.9914	0.837394
PGS002118	PQ interval	HP:0025401	Staring gaze	17	0.00152453	0.00172602	0.883267	0.377182	0.184157	0.3692	0.837419
PGS002266	Nonsyndromic cleft lip with or without cleft palate	HP:0002360	Sleep disturbance	60	0.00201436	0.00319733	0.630012	0.528747	0.0879236	0.5271	0.837432
PGS000232	C-X-C motif chemokine 6 (CXCL6) serum levels	HP:0001269	Hemiparesis	18	0.00275942	0.00178569	1.54529	0.122409	0.416832	0.1258	0.837436
PGS000870	Cystic fibrosis related diabetes	HP:0003198	Myopathy	5	-0.000522857	0.000941417	-0.555393	0.578678	0.284553	0.5726	0.837448
PGS001132	Family history of chronic bronchitis/emphysema	HP:0003198	Myopathy	5	0.000532181	0.000937715	0.567529	0.570409	0.285128	0.573	0.837448
PGS001580	Volume of grey matter in Occipital Fusiform Gyrus (L)	HP:0003198	Myopathy	5	-0.000526979	0.000950887	-0.554197	0.579496	0.284497	0.572	0.837448
PGS001622	Volume of grey matter in VI Cerebellum (R)	HP:0000256	Macrocephaly	110	0.00455606	0.00431947	1.05477	0.291637	0.661836	0.293	0.837448
PGS000405	Skin cancer	HP:0100333	Unilateral cleft lip	16	-0.00200784	0.0017059	-1.177	0.239313	0.274097	0.2452	0.837464
PGS001107	UACR [> 30 mg/g]	HP:0100333	Unilateral cleft lip	16	-0.00195229	0.00164807	-1.18459	0.236299	0.274854	0.2451	0.837464
PGS001280	PE (time-to-event)	HP:0100333	Unilateral cleft lip	16	0.00191482	0.00165832	1.15467	0.248343	0.271896	0.2449	0.837464
PGS001784	Abdominal aortic aneurysm	HP:0001634	Mitral valve prolapse	6	-0.00113448	0.0010196	-1.11267	0.265962	0.297814	0.2575	0.837468
PGS002084	Sarcoidosis	HP:0001634	Mitral valve prolapse	6	-0.00115621	0.00102413	-1.12897	0.259026	0.299354	0.257	0.837468
PGS001685	WA ICVF in tract superior thalamic radiation (R)	HP:0001575	Emotional lability	7	0.000126106	0.00110851	0.113761	0.909437	0.355072	0.9096	0.837491
PGS000138	Lifetime Major Depressive Disorder	HP:0000518	Cataract	11	0.000839635	0.00138882	0.604568	0.545524	0.11687	0.5575	0.837498
PGS001280	PE (time-to-event)	HP:0000518	Cataract	11	0.000803802	0.00137754	0.583506	0.559608	0.115812	0.558	0.837498
PGS001337	Family history of breast cancer	HP:0000518	Cataract	11	-0.000824234	0.00139402	-0.591266	0.554399	0.116197	0.5551	0.837498
PGS002040	Retinal detachments and defects	HP:0000518	Cataract	11	-0.000803228	0.00138226	-0.581096	0.561231	0.115693	0.5577	0.837498
PGS003373	Drinks per week	HP:0000518	Cataract	11	0.000834078	0.00140723	0.592709	0.553433	0.11627	0.5583	0.837498
PGS001708	WA L1 in tract inferior longitudinal fasciculus (R)	HP:0000494	Downslanted palpebral fissures	8	0.00225626	0.00117401	1.92184	0.0547464	0.38083	0.0547	0.837504
PGS002052	Occlusion and stenosis of precerebral arteries	HP:0000494	Downslanted palpebral fissures	8	-0.00227404	0.00119396	-1.90462	0.0569502	0.378056	0.0553	0.837504
PGS000229	Fractalkine (CX3CL1) serum levels	HP:0000388	Otitis media	6	-0.00133634	0.0010271	-1.30108	0.193359	0.258991	0.1942	0.837518
PGS000237	Fatty acid-binding protein, adipocyte (FABP4) serum levels	HP:0000388	Otitis media	6	0.00128052	0.00102258	1.25225	0.210604	0.253732	0.2092	0.837518
PGS000239	Fibroblast growth factor 23 (FGF-23) serum levels	HP:0000388	Otitis media	6	0.00132763	0.00103983	1.27677	0.201807	0.256349	0.2005	0.837518
PGS000284	ST2 protein (ST2) serum levels	HP:0000388	Otitis media	6	0.00131078	0.00103572	1.26557	0.205792	0.255147	0.209	0.837518
PGS000905	PR interval	HP:0000388	Otitis media	6	-0.00130929	0.00104864	-1.24856	0.21195	0.253343	0.2093	0.837518
PGS001025	Nonrheumatic aortic valve disorders (time-to-event)	HP:0000388	Otitis media	6	-0.00134726	0.00103357	-1.3035	0.192531	0.259257	0.193	0.837518
PGS001036	Epstein Barr virus nuclear antigen 1 IgG seropositivity	HP:0000388	Otitis media	6	0.00130013	0.00103094	1.26111	0.207394	0.254672	0.2116	0.837518
PGS001143	Volume of grey matter in Parietal Operculum Cortex (R)	HP:0000388	Otitis media	6	-0.00130166	0.00102286	-1.27257	0.203295	0.255897	0.2017	0.837518
PGS001172	Eosinophill count	HP:0000388	Otitis media	6	-0.00133172	0.00102495	-1.2993	0.193969	0.258796	0.1966	0.837518
PGS001308	Sjogren's syndrome/sicca syndrome	HP:0000388	Otitis media	6	-0.00131508	0.00104469	-1.25882	0.208218	0.254429	0.204	0.837518
PGS001461	Mean ICVF in external capsule on FA skeleton (L)	HP:0000388	Otitis media	6	0.0012826	0.00102101	1.25621	0.209163	0.254152	0.2046	0.837518
PGS001577	Volume of grey matter in Middle Frontal Gyrus (L)	HP:0000388	Otitis media	6	-0.00133782	0.0010393	-1.28723	0.198138	0.25748	0.1987	0.837518
PGS001755	WA MD in tract superior thalamic radiation (L)	HP:0000388	Otitis media	6	-0.0013067	0.00102453	-1.27541	0.20229	0.256202	0.2035	0.837518
PGS001764	WA MO in tract superior longitudinal fasciculus (L)	HP:0000388	Otitis media	6	0.00131369	0.0010246	1.28216	0.199913	0.25693	0.1973	0.837518
PGS002020	Benign neoplasm of other parts of digestive system	HP:0000388	Otitis media	6	0.00130819	0.00103319	1.26617	0.205576	0.255211	0.2113	0.837518
PGS002085	Seborrheic keratosis	HP:0000388	Otitis media	6	-0.00127519	0.00100637	-1.26712	0.205237	0.255313	0.1997	0.837518
PGS002089	Ankylosing spondylitis	HP:0000388	Otitis media	6	0.000886068	0.00106156	0.834683	0.40398	0.216959	0.2043	0.837518
PGS002100	Ankle spacing width	HP:0000388	Otitis media	6	0.00131728	0.00102453	1.28574	0.198661	0.257317	0.1976	0.837518
PGS002166	QRS duration	HP:0000388	Otitis media	6	-0.00128324	0.00102831	-1.24791	0.212187	0.253275	0.2117	0.837518
PGS002188	Platelet crit	HP:0000388	Otitis media	6	-0.00131124	0.00103484	-1.26709	0.205247	0.25531	0.2053	0.837518
PGS002229	Urate	HP:0000388	Otitis media	6	0.00134105	0.00103971	1.28983	0.197236	0.257762	0.2009	0.837518
PGS002237	Chronic Kidney Disease (stage 3 or greater)	HP:0000388	Otitis media	6	-0.00131776	0.00105281	-1.25166	0.210817	0.25367	0.2114	0.837518
PGS002319	College education	HP:0000388	Otitis media	6	-0.00131359	0.00101863	-1.28956	0.197331	0.257732	0.2035	0.837518
PGS003177	Vitamin D	HP:0000388	Otitis media	6	0.00130457	0.00107377	1.21493	0.224512	0.249849	0.2061	0.837518
PGS003383	Prostate adenocarcinoma	HP:0000388	Otitis media	6	0.00130784	0.00103768	1.26035	0.207667	0.254591	0.2102	0.837518
PGS003385	Ovarian serous carcinoma	HP:0000388	Otitis media	6	-0.00130047	0.00103987	-1.25061	0.211202	0.253559	0.2037	0.837518
PGS001513	Median T2star in thalamus (R)	HP:0002781	Upper airway obstruction	5	-0.000373509	0.000940904	-0.396968	0.691427	0.150296	0.6965	0.837533
PGS001641	Volume of white matter (normalised for head size)	HP:0002781	Upper airway obstruction	5	0.000361724	0.000953909	0.379202	0.704572	0.149713	0.6967	0.837533
PGS001464	Mean ICVF in fornix cres+stria terminalis on FA skeleton (R)	HP:0002172	Postural instability	16	0.000504345	0.0016726	0.301533	0.763035	0.496135	0.762	0.837558
PGS001595	Volume of grey matter in Subcallosal Cortex (L)	HP:0002172	Postural instability	16	-0.000507346	0.00165563	-0.306437	0.759299	0.496261	0.7624	0.837558
PGS001390	Duodenal ulcer (time-to-event)	HP:0003388	Easy fatigability	22	0.00104258	0.00198277	0.525821	0.599062	0.237957	0.5996	0.83756
PGS001166	Leg fat free mass (L)	HP:0001845	Overlapping toe	5	0.00120887	0.000926774	1.30439	0.192228	0.220366	0.1836	0.837563
PGS001347	Family history of Alzheimer's/dementia	HP:0001845	Overlapping toe	5	-0.00132865	0.000973826	-1.36436	0.172585	0.227117	0.1809	0.837563
PGS001509	Median T2star in pallidum (L)	HP:0001845	Overlapping toe	5	0.00124074	0.000936585	1.32475	0.185383	0.222624	0.1832	0.837563
PGS001603	Volume of grey matter in Temporal Fusiform Cortex, anterior division (L)	HP:0001845	Overlapping toe	5	0.00125849	0.000945427	1.33113	0.183273	0.223339	0.1838	0.837563
PGS001673	WA ICVF in tract inferior longitudinal fasciculus (L)	HP:0001845	Overlapping toe	5	-0.00126666	0.000939064	-1.34885	0.177513	0.225343	0.1829	0.837563
PGS002019	Benign neoplasm of colon	HP:0000023	Inguinal hernia	21	-0.0042056	0.00197178	-2.1329	0.0330359	0.563878	0.0298	0.837564
PGS002122	Red blood cell (erythrocyte) distribution width	HP:0000023	Inguinal hernia	21	-0.00419477	0.00190889	-2.1975	0.0280816	0.575663	0.0288	0.837564
PGS002127	Age at first live birth	HP:0000023	Inguinal hernia	21	-0.00420836	0.00190963	-2.20375	0.0276376	0.576823	0.0287	0.837564
PGS002136	Recent feelings of foreboding	HP:0000023	Inguinal hernia	21	0.00416195	0.00190466	2.18514	0.0289764	0.573382	0.0295	0.837564
PGS002182	Gamma glutamyltransferase	HP:0000023	Inguinal hernia	21	-0.00417472	0.00190866	-2.18725	0.0288219	0.57377	0.0275	0.837564
PGS002224	Sitting height	HP:0002539	Cortical dysplasia	5	0.000117786	0.000947992	0.124248	0.901129	0.307967	0.904	0.837582
PGS003383	Prostate adenocarcinoma	HP:0000518	Cataract	11	0.000825769	0.00140452	0.587937	0.55663	0.116031	0.5592	0.837587
PGS002153	General happiness with own health	HP:0010893	Abnormal circulating phenylalanine concentration	11	-0.000296178	0.00139432	-0.212418	0.8318	0.295663	0.8311	0.837623
PGS002196	Sleep duration	HP:0010893	Abnormal circulating phenylalanine concentration	11	-0.000291237	0.00140015	-0.208004	0.835244	0.295585	0.8308	0.837623
PGS001630	Volume of hippocampus (L)	HP:0005957	Breathing dysregulation	9	-0.00260033	0.00126554	-2.05472	0.0400157	0.357131	0.0373	0.83765
PGS001682	WA ICVF in tract superior longitudinal fasciculus (L)	HP:0005957	Breathing dysregulation	9	-0.00268981	0.00127537	-2.10904	0.0350458	0.366657	0.0379	0.83765
PGS000092	Hematocrit	HP:0001998	Neonatal hypoglycemia	12	6.24344e-05	0.00145562	0.0428918	0.965791	0.252361	0.9664	0.837658
PGS000220	C-C motif chemokine 20 (CCL20) serum levels	HP:0001998	Neonatal hypoglycemia	12	6.37356e-05	0.0014895	0.0427899	0.965873	0.252361	0.9672	0.837658
PGS000222	C-C motif chemokine 4 (CCL4) serum levels	HP:0001998	Neonatal hypoglycemia	12	-5.42605e-05	0.00145511	-0.0372895	0.970257	0.252342	0.9743	0.837658
PGS000274	Platelet-derived growth factor subunit B (PDGF_subunit_B) serum levels	HP:0001998	Neonatal hypoglycemia	12	4.43797e-05	0.00145409	0.0305205	0.975655	0.252323	0.9749	0.837658
PGS001156	Impedance (right arm)	HP:0001998	Neonatal hypoglycemia	12	5.34127e-05	0.00143762	0.0371536	0.970366	0.252342	0.9723	0.837658
PGS001392	Family history of lung cancer	HP:0001998	Neonatal hypoglycemia	12	-3.78243e-05	0.00143815	-0.0263006	0.97902	0.252313	0.9775	0.837658
PGS001432	Mean FA in posterior thalamic radiation on FA skeleton (L)	HP:0001998	Neonatal hypoglycemia	12	-5.43705e-05	0.00144982	-0.0375016	0.970088	0.252343	0.9714	0.837658
PGS001681	WA ICVF in tract posterior thalamic radiation (R)	HP:0001998	Neonatal hypoglycemia	12	-4.17932e-05	0.00145265	-0.0287704	0.97705	0.252318	0.9759	0.837658
PGS001788	Chronic obstructive pulmonary disease	HP:0001998	Neonatal hypoglycemia	12	5.32555e-05	0.00145994	0.0364779	0.970904	0.25234	0.9691	0.837658
PGS002086	Diseases of hair and hair follicles	HP:0001998	Neonatal hypoglycemia	12	-3.69346e-05	0.00148135	-0.024933	0.98011	0.25231	0.9815	0.837658
PGS002101	Apolipoprotein A	HP:0001998	Neonatal hypoglycemia	12	6.18461e-05	0.00148291	0.041706	0.966737	0.252357	0.9658	0.837658
PGS002103	avMSE	HP:0001998	Neonatal hypoglycemia	12	5.61306e-05	0.00144277	0.0389047	0.96897	0.252347	0.9703	0.837658
PGS002116	P duration	HP:0001998	Neonatal hypoglycemia	12	-4.39063e-05	0.0014813	-0.0296404	0.976356	0.252321	0.9749	0.837658
PGS002160	Total bilirubin	HP:0001998	Neonatal hypoglycemia	12	5.72014e-05	0.00146916	0.0389347	0.968946	0.252348	0.9687	0.837658
PGS002185	Microalbumin in urine	HP:0001998	Neonatal hypoglycemia	12	-6.57692e-05	0.00148043	-0.0444258	0.964569	0.252367	0.9664	0.837658
PGS002202	Whole body water mass	HP:0001998	Neonatal hypoglycemia	12	3.46356e-05	0.00144005	0.0240516	0.980813	0.252308	0.9781	0.837658
PGS002247	Melanoma	HP:0001998	Neonatal hypoglycemia	12	3.10259e-05	0.00147488	0.0210362	0.983219	0.252302	0.9815	0.837658
PGS002304	Follicular lymphoma	HP:0001998	Neonatal hypoglycemia	12	3.69954e-05	0.00148272	0.024951	0.980096	0.25231	0.9808	0.837658
PGS002309	Number of children ever born	HP:0001998	Neonatal hypoglycemia	12	5.26941e-05	0.00143764	0.0366531	0.970765	0.25234	0.974	0.837658
PGS003092	Type 2 Diabetes	HP:0001998	Neonatal hypoglycemia	12	-3.34056e-05	0.00142883	-0.0233796	0.981349	0.252307	0.9794	0.837658
PGS003388	Esophageal adenocarcinoma	HP:0001998	Neonatal hypoglycemia	12	-3.87185e-05	0.00143647	-0.026954	0.978499	0.252314	0.9776	0.837658
PGS001703	WA ISOVF in tract uncinate fasciculus (R)	HP:0001655	Patent foramen ovale	48	0.00594083	0.00281918	2.10729	0.0351973	0.547802	0.0393	0.837672
PGS000069	Serous epithelial ovarian cancer	HP:0002804	Arthrogryposis multiplex congenita	6	-0.000802099	0.00102576	-0.781952	0.434321	0.259667	0.4281	0.837678
PGS000077	Lymphocytic leukemia	HP:0002804	Arthrogryposis multiplex congenita	6	-0.000813781	0.00102015	-0.797709	0.425119	0.260718	0.4272	0.837678
PGS000098	Lymphocyte percentage of white cells	HP:0002804	Arthrogryposis multiplex congenita	6	0.000746777	0.000995683	0.750015	0.45332	0.257603	0.4541	0.837678
PGS000100	Mean corpuscular hemoglobin concentration	HP:0002804	Arthrogryposis multiplex congenita	6	-0.000780962	0.00102773	-0.759893	0.447394	0.258232	0.4495	0.837678
PGS000128	Hemoglobin A1c	HP:0002804	Arthrogryposis multiplex congenita	6	-0.000767372	0.00102175	-0.751036	0.452706	0.257667	0.452	0.837678
PGS000138	Lifetime Major Depressive Disorder	HP:0002804	Arthrogryposis multiplex congenita	6	-0.000806784	0.00102606	-0.786294	0.431774	0.259955	0.4284	0.837678
PGS000201	Problematic Alcohol Use	HP:0002804	Arthrogryposis multiplex congenita	6	0.0008226	0.00105994	0.776084	0.437777	0.259282	0.4417	0.837678
PGS000218	Agouti-related protein (AGRP) serum levels	HP:0002804	Arthrogryposis multiplex congenita	6	-0.000785629	0.00102332	-0.767723	0.442729	0.258737	0.4531	0.837678
PGS000235	Epidermal growth factor (EGF) serum levels	HP:0002804	Arthrogryposis multiplex congenita	6	0.000841414	0.00105945	0.794199	0.427159	0.260482	0.4289	0.837678
PGS000240	Follistatin (FS) serum levels	HP:0002804	Arthrogryposis multiplex congenita	6	-0.00078345	0.000998164	-0.784891	0.432596	0.259862	0.4277	0.837678
PGS000258	Kallikrein-6 (KLK6) serum levels	HP:0002804	Arthrogryposis multiplex congenita	6	-0.000768646	0.00103196	-0.744837	0.456444	0.257276	0.4535	0.837678
PGS000267	Matrix metalloproteinase-3 (MMP-3) serum levels	HP:0002804	Arthrogryposis multiplex congenita	6	-0.000754496	0.00102541	-0.735796	0.461928	0.256711	0.4518	0.837678
PGS000286	Thrombomodulin (TM) serum levels	HP:0002804	Arthrogryposis multiplex congenita	6	-0.000814364	0.00102858	-0.791734	0.428595	0.260317	0.4404	0.837678
PGS000287	Tumor necrosis factor receptor 1 (TNF-R1) serum levels	HP:0002804	Arthrogryposis multiplex congenita	6	-0.000791336	0.00103682	-0.763233	0.4454	0.258447	0.4451	0.837678
PGS000325	Oligoarthritis Juvenile Idiophatic Arthritis	HP:0002804	Arthrogryposis multiplex congenita	6	-0.000792969	0.00102766	-0.771628	0.440412	0.258991	0.4432	0.837678
PGS000874	Chronic lymphocytic leukemia	HP:0002804	Arthrogryposis multiplex congenita	6	0.000770577	0.00101648	0.758081	0.448478	0.258116	0.4534	0.837678
PGS000959	Connective tissue disorder	HP:0002804	Arthrogryposis multiplex congenita	6	-0.0008168	0.0010442	-0.782229	0.434158	0.259686	0.442	0.837678
PGS001028	Diabetic eye disease	HP:0002804	Arthrogryposis multiplex congenita	6	0.000777966	0.00104304	0.745867	0.455822	0.257341	0.4545	0.837678
PGS001031	Fibroblastic disorders (time-to-event)	HP:0002804	Arthrogryposis multiplex congenita	6	-0.000795709	0.0010301	-0.772458	0.43992	0.259045	0.4412	0.837678
PGS001070	Volume of ventricular cerebrospinal fluid (normalised for head size)	HP:0002804	Arthrogryposis multiplex congenita	6	0.0008014	0.00103379	0.775209	0.438294	0.259224	0.4263	0.837678
PGS001254	Dupuytren's contracture	HP:0002804	Arthrogryposis multiplex congenita	6	-0.000777595	0.00103927	-0.748212	0.454407	0.257489	0.4543	0.837678
PGS001272	Chronic renal failure (time-to-event)	HP:0002804	Arthrogryposis multiplex congenita	6	0.00080459	0.00104693	0.768523	0.442253	0.258789	0.4411	0.837678
PGS001280	PE (time-to-event)	HP:0002804	Arthrogryposis multiplex congenita	6	-0.000818008	0.00101771	-0.803769	0.421611	0.261127	0.4189	0.837678
PGS001350	Fasting glucose	HP:0002804	Arthrogryposis multiplex congenita	6	-0.00081828	0.00105074	-0.778765	0.436196	0.259458	0.4462	0.837678
PGS001351	Fasting insulin	HP:0002804	Arthrogryposis multiplex congenita	6	-0.000765875	0.0010327	-0.741626	0.458388	0.257075	0.4485	0.837678
PGS001416	Mean FA in anterior limb of internal capsule on FA skeleton (R)	HP:0002804	Arthrogryposis multiplex congenita	6	-0.000836843	0.00105084	-0.796357	0.425905	0.260627	0.4261	0.837678
PGS001430	Mean FA in posterior limb of internal capsule on FA skeleton (L)	HP:0002804	Arthrogryposis multiplex congenita	6	-0.000812551	0.00101937	-0.797109	0.425468	0.260677	0.4247	0.837678
PGS001443	Mean FA in superior fronto-occipital fasciculus on FA skeleton (L)	HP:0002804	Arthrogryposis multiplex congenita	6	-0.000792204	0.00102248	-0.774787	0.438543	0.259197	0.4331	0.837678
PGS001554	Volume of grey matter in Crus II Cerebellum (L)	HP:0002804	Arthrogryposis multiplex congenita	6	0.000792623	0.00103547	0.765475	0.444065	0.258591	0.4492	0.837678
PGS001576	Volume of grey matter in Lingual Gyrus (R)	HP:0002804	Arthrogryposis multiplex congenita	6	-0.000781018	0.00103745	-0.752822	0.451632	0.257781	0.4546	0.837678
PGS001588	Volume of grey matter in Planum Polare (R)	HP:0002804	Arthrogryposis multiplex congenita	6	-0.00081719	0.00104968	-0.778511	0.436345	0.259441	0.4361	0.837678
PGS001599	Volume of grey matter in Superior Temporal Gyrus, anterior division (L)	HP:0002804	Arthrogryposis multiplex congenita	6	-0.000827477	0.00102258	-0.809205	0.418479	0.261497	0.4241	0.837678
PGS001600	Volume of grey matter in Superior Temporal Gyrus, posterior division (L)	HP:0002804	Arthrogryposis multiplex congenita	6	0.000779253	0.00102373	0.76119	0.44662	0.258315	0.4459	0.837678
PGS001690	WA ISOVF in tract anterior thalamic radiation (R)	HP:0002804	Arthrogryposis multiplex congenita	6	0.000788176	0.00105173	0.749408	0.453686	0.257564	0.4485	0.837678
PGS001700	WA ISOVF in tract superior thalamic radiation (L)	HP:0002804	Arthrogryposis multiplex congenita	6	0.00081689	0.00103588	0.788593	0.430429	0.260108	0.4269	0.837678
PGS001702	WA ISOVF in tract uncinate fasciculus (L)	HP:0002804	Arthrogryposis multiplex congenita	6	-0.000812939	0.00102672	-0.791781	0.428568	0.26032	0.4331	0.837678
PGS001717	WA L2 in tract cingulate gyrus part of cingulum (L)	HP:0002804	Arthrogryposis multiplex congenita	6	0.000803476	0.00102535	0.78361	0.433347	0.259777	0.4426	0.837678
PGS001723	WA L2 in tract inferior longitudinal fasciculus (L)	HP:0002804	Arthrogryposis multiplex congenita	6	0.00082751	0.00104335	0.793127	0.427783	0.26041	0.4316	0.837678
PGS002021	Benign neoplasm of uterus	HP:0002804	Arthrogryposis multiplex congenita	6	0.000816114	0.0010408	0.784123	0.433047	0.259811	0.4394	0.837678
PGS002052	Occlusion and stenosis of precerebral arteries	HP:0002804	Arthrogryposis multiplex congenita	6	-0.000802246	0.00103505	-0.77508	0.43837	0.259216	0.4408	0.837678
PGS002088	Rheumatoid arthritis	HP:0002804	Arthrogryposis multiplex congenita	6	-0.000774693	0.00103636	-0.747512	0.454829	0.257445	0.4516	0.837678
PGS002098	Recent poor appetite or overeating	HP:0002804	Arthrogryposis multiplex congenita	6	-0.000798958	0.00102619	-0.77857	0.436311	0.259445	0.4336	0.837678
PGS002154	General happiness	HP:0002804	Arthrogryposis multiplex congenita	6	0.000819555	0.00101889	0.804365	0.421267	0.261168	0.4274	0.837678
PGS002325	Eosinophil count	HP:0002804	Arthrogryposis multiplex congenita	6	-0.000763167	0.00103438	-0.737801	0.460708	0.256836	0.453	0.837678
PGS002737	Endometrial cancer	HP:0002804	Arthrogryposis multiplex congenita	6	-0.000813951	0.00103961	-0.78294	0.433741	0.259733	0.4303	0.837678
PGS002763	Hip osteoarthritis	HP:0002804	Arthrogryposis multiplex congenita	6	-0.000803503	0.00103037	-0.779824	0.435573	0.259527	0.4338	0.837678
PGS002813	Visceral adipose tissue volumes adjusted for BMI and height	HP:0002804	Arthrogryposis multiplex congenita	6	0.000796118	0.00103391	0.770005	0.441374	0.258885	0.4343	0.837678
PGS002912	Drinking Status	HP:0002804	Arthrogryposis multiplex congenita	6	0.000761045	0.00102663	0.741306	0.458581	0.257055	0.4518	0.837678
PGS003388	Esophageal adenocarcinoma	HP:0002804	Arthrogryposis multiplex congenita	6	0.000819618	0.00101698	0.805936	0.420361	0.261274	0.4237	0.837678
PGS001329	Unspecified diabetes mellitus (time-to-event)	HP:0001998	Neonatal hypoglycemia	12	-2.58699e-05	0.00146043	-0.0177139	0.985869	0.252297	0.9848	0.837698
PGS001750	WA MD in tract inferior fronto-occipital fasciculus (L)	HP:0001998	Neonatal hypoglycemia	12	-2.81966e-05	0.00148221	-0.0190234	0.984824	0.252299	0.9843	0.837698
PGS002130	Testosterone (female only)	HP:0001998	Neonatal hypoglycemia	12	-2.78537e-05	0.00146927	-0.0189575	0.984877	0.252299	0.9848	0.837698
PGS003282	Cystatin C	HP:0001998	Neonatal hypoglycemia	12	2.82972e-05	0.0014684	0.0192709	0.984627	0.252299	0.985	0.837698
PGS000995	Dentures	HP:0003388	Easy fatigability	22	-0.0010334	0.00197975	-0.521985	0.60173	0.237786	0.6013	0.8377
PGS002143	Hand grip strength (mean of both)	HP:0003388	Easy fatigability	22	-0.00102078	0.00196322	-0.519951	0.603146	0.237697	0.6012	0.8377
PGS000274	Platelet-derived growth factor subunit B (PDGF_subunit_B) serum levels	HP:0004755	Supraventricular tachycardia	9	8.38248e-05	0.00126007	0.066524	0.946966	0.254195	0.9533	0.837701
PGS000962	Chronic ischaemic heart disease (time-to-event)	HP:0004755	Supraventricular tachycardia	9	6.60232e-05	0.00124078	0.0532112	0.957568	0.254127	0.9552	0.837701
PGS000965	Hypothyroidism/myxoedema	HP:0004755	Supraventricular tachycardia	9	7.10468e-05	0.00126516	0.0561562	0.955222	0.254141	0.955	0.837701
PGS001541	Volume of brain, grey+white matter (normalised for head size)	HP:0004755	Supraventricular tachycardia	9	-7.4424e-05	0.00126695	-0.0587426	0.953162	0.254154	0.9527	0.837701
PGS001543	Volume of caudate (R)	HP:0004755	Supraventricular tachycardia	9	6.97819e-05	0.00127404	0.054772	0.956325	0.254135	0.9544	0.837701
PGS001568	Volume of grey matter in Inferior Temporal Gyrus, posterior division (L)	HP:0001028	Hemangioma	30	1.60481e-05	0.00228508	0.00702296	0.994397	0.358759	0.9936	0.837709
PGS002204	Hair/balding pattern	HP:0001272	Cerebellar atrophy	5	-0.000411645	0.000924849	-0.445095	0.656292	0.126418	0.654	0.83771
PGS002020	Benign neoplasm of other parts of digestive system	HP:0040083	Tip-toe gait	32	-0.00106615	0.00237047	-0.449764	0.652922	0.462663	0.6562	0.837711
PGS000703	Angina	HP:0001998	Neonatal hypoglycemia	12	-2.07991e-05	0.00144969	-0.0143473	0.988554	0.252292	0.9888	0.837715
PGS000928	Other non-toxic goitre (time-to-event)	HP:0001998	Neonatal hypoglycemia	12	1.9067e-05	0.00144184	0.0132241	0.98945	0.252291	0.9902	0.837715
PGS001722	WA L2 in tract inferior fronto-occipital fasciculus (R)	HP:0001998	Neonatal hypoglycemia	12	1.93988e-05	0.00146214	0.0132674	0.989416	0.252291	0.9893	0.837715
PGS001725	WA L2 in tract superior longitudinal fasciculus (L)	HP:0001998	Neonatal hypoglycemia	12	2.13251e-05	0.00146042	0.0146021	0.988351	0.252292	0.9867	0.837715
PGS002090	Other arthropathies	HP:0001998	Neonatal hypoglycemia	12	-1.57964e-05	0.00143341	-0.0110202	0.991208	0.252289	0.9891	0.837715
PGS002119	QT interval	HP:0001998	Neonatal hypoglycemia	12	1.51692e-05	0.00145729	0.0104092	0.991696	0.252288	0.9902	0.837715
PGS001147	Leg fat mass (R)	HP:0008872	Feeding difficulties in infancy	22	0.000155985	0.00194191	0.0803259	0.935985	0.114693	0.937	0.837727
PGS000260	Lectin-like oxidized LDL receptor 1 (LOX-1) serum levels	HP:0001760	Abnormal foot morphology	7	2.13335e-05	0.00109902	0.0194114	0.984515	0.101116	0.9843	0.837737
PGS000947	Mouth ulcers	HP:0001760	Abnormal foot morphology	7	-2.0787e-05	0.001125	-0.0184773	0.98526	0.101115	0.9849	0.837737
PGS001281	Migraine	HP:0001760	Abnormal foot morphology	7	2.27161e-05	0.00111994	0.0202833	0.983819	0.101118	0.985	0.837737
PGS001460	Mean ICVF in cingulum hippocampus on FA skeleton (R)	HP:0001760	Abnormal foot morphology	7	-2.41358e-05	0.00110555	-0.0218315	0.982584	0.10112	0.9819	0.837737
PGS001625	Volume of grey matter in VIIIa Cerebellum (L)	HP:0001760	Abnormal foot morphology	7	-2.23269e-05	0.00111242	-0.0200705	0.983989	0.101117	0.9852	0.837737
PGS002023	Thyrotoxicosis with or without goiter	HP:0001649	Tachycardia	11	0.00194361	0.00141296	1.37556	0.169088	0.24477	0.1725	0.837753
PGS000225	Macrophage colony-stimulating factor 1 (CSF-1) serum levels	HP:0006380	Knee flexion contracture	6	-0.000530834	0.00103717	-0.511812	0.608831	0.208274	0.6107	0.837772
PGS000268	Matrix metalloproteinase-7 (MMP-7) serum levels	HP:0002353	EEG abnormality	39	-0.00326526	0.00263365	-1.23982	0.215164	0.223394	0.2156	0.837794
PGS000325	Oligoarthritis Juvenile Idiophatic Arthritis	HP:0002353	EEG abnormality	39	-0.00320185	0.0026022	-1.23044	0.218655	0.222409	0.2183	0.837794
PGS000361	Cancer of larynx	HP:0002353	EEG abnormality	39	-0.0032561	0.00263478	-1.23581	0.21665	0.222972	0.2229	0.837794
PGS000645	Lymphoid leukemia	HP:0002353	EEG abnormality	39	0.00322164	0.00260824	1.23517	0.216888	0.222905	0.224	0.837794
PGS000988	High light scatter reticulocyte percentage	HP:0002353	EEG abnormality	39	-0.0032141	0.00257063	-1.25032	0.211307	0.224504	0.2156	0.837794
PGS001103	Body fat percentage (left leg)	HP:0002353	EEG abnormality	39	0.0032759	0.00258461	1.26747	0.205113	0.226338	0.2125	0.837794
PGS001104	Body fat percentage (right leg)	HP:0002353	EEG abnormality	39	0.00313594	0.00258105	1.21499	0.224492	0.220804	0.2197	0.837794
PGS001301	Malabsorption/coeliac disease	HP:0002353	EEG abnormality	39	-0.00317735	0.00256788	-1.23735	0.216081	0.223133	0.2253	0.837794
PGS001321	Eye problems/disorders (Glaucoma)	HP:0002353	EEG abnormality	39	-0.00316762	0.00261294	-1.21228	0.225527	0.220524	0.2194	0.837794
PGS001390	Duodenal ulcer (time-to-event)	HP:0002353	EEG abnormality	39	0.00325279	0.00263058	1.23653	0.216384	0.223047	0.2173	0.837794
PGS001533	Tinnitus severity	HP:0002353	EEG abnormality	39	0.00320913	0.00264853	1.21166	0.225762	0.220461	0.2268	0.837794
PGS001576	Volume of grey matter in Lingual Gyrus (R)	HP:0002353	EEG abnormality	39	-0.00312724	0.00262704	-1.1904	0.234007	0.218291	0.2246	0.837794
PGS001579	Volume of grey matter in Middle Temporal Gyrus, posterior division (R)	HP:0002353	EEG abnormality	39	0.00325848	0.00264115	1.23374	0.217423	0.222754	0.212	0.837794
PGS001664	WA ICVF in tract anterior thalamic radiation (R)	HP:0002353	EEG abnormality	39	0.0031894	0.00260003	1.22668	0.220065	0.222016	0.2171	0.837794
PGS001673	WA ICVF in tract inferior longitudinal fasciculus (L)	HP:0002353	EEG abnormality	39	0.00314327	0.00260387	1.20715	0.227493	0.219997	0.2216	0.837794
PGS001679	WA ICVF in tract parahippocampal part of cingulum (R)	HP:0002353	EEG abnormality	39	0.00314171	0.0025728	1.22113	0.22216	0.221439	0.2185	0.837794
PGS001682	WA ICVF in tract superior longitudinal fasciculus (L)	HP:0002353	EEG abnormality	39	0.00325513	0.00263992	1.23304	0.217682	0.222681	0.2123	0.837794
PGS002067	Celiac disease	HP:0002353	EEG abnormality	39	-0.00327016	0.00259631	-1.25954	0.207959	0.225487	0.2096	0.837794
PGS002070	Anal and rectal polyp	HP:0002353	EEG abnormality	39	-0.00316178	0.00259631	-1.2178	0.223423	0.221094	0.2208	0.837794
PGS002119	QT interval	HP:0002353	EEG abnormality	39	-0.00317089	0.00261253	-1.21372	0.224975	0.220673	0.2139	0.837794
PGS002211	Myopia diagnosis	HP:0002353	EEG abnormality	39	0.00316173	0.00256859	1.23092	0.218474	0.222459	0.2179	0.837794
PGS002303	Diffuse large B-cell lymphoma	HP:0002353	EEG abnormality	39	-0.00318497	0.00257818	-1.23536	0.216821	0.222924	0.2168	0.837794
PGS002323	Eczema	HP:0002353	EEG abnormality	39	-0.0033284	0.00265572	-1.2533	0.210222	0.224821	0.213	0.837794
PGS002345	Red Blood Cell Count	HP:0002353	EEG abnormality	39	0.00322753	0.00262773	1.22826	0.219472	0.222181	0.2246	0.837794
PGS002351	Thyroid (self-reported conditions)	HP:0002353	EEG abnormality	39	0.00321806	0.0026031	1.23624	0.216492	0.223017	0.2171	0.837794
PGS002764	Hypercholesterolemia	HP:0002353	EEG abnormality	39	-0.00328778	0.0026146	-1.25747	0.208707	0.225266	0.2116	0.837794
PGS003162	Vitamin B12	HP:0002353	EEG abnormality	39	-0.00315185	0.00264716	-1.19065	0.233909	0.218316	0.2266	0.837794
PGS003373	Drinks per week	HP:0002353	EEG abnormality	39	-0.00331537	0.00263256	-1.25937	0.20802	0.225469	0.2066	0.837794
PGS003388	Esophageal adenocarcinoma	HP:0002353	EEG abnormality	39	0.0030693	0.00257523	1.19185	0.233438	0.218438	0.2214	0.837794
PGS002021	Benign neoplasm of uterus	HP:0001760	Abnormal foot morphology	7	2.13917e-05	0.00112485	0.0190174	0.984829	0.101115	0.9865	0.837796
PGS002298	Esophageal cancer	HP:0001760	Abnormal foot morphology	7	-1.83717e-05	0.00108892	-0.0168715	0.986541	0.101112	0.987	0.837796
PGS000281	Resistin (RETN) serum levels	HP:0000470	Short neck	8	-0.00266046	0.00120412	-2.20947	0.0272373	0.347223	0.0256	0.837801
PGS000354	Any Cancer	HP:0000470	Short neck	8	0.00266639	0.00118644	2.24738	0.0247078	0.354335	0.0244	0.837801
PGS000996	Diverticular disease/diverticulitis	HP:0000470	Short neck	8	0.00281691	0.00119483	2.35757	0.0184758	0.375693	0.0206	0.837801
PGS001010	PEF pred. ratio	HP:0000470	Short neck	8	0.00264019	0.00120657	2.18818	0.0287538	0.343281	0.0297	0.837801
PGS001076	Eosinophill %	HP:0000470	Short neck	8	0.00266053	0.00117612	2.26213	0.0237795	0.357137	0.0227	0.837801
PGS001180	Lung function (FEV1/FVC)	HP:0000470	Short neck	8	0.00264048	0.00120657	2.18842	0.0287366	0.343325	0.0285	0.837801
PGS001318	Disorders of lipoprotein metabolism and other lipidaemias (time-to-event)	HP:0000470	Short neck	8	-0.00257294	0.0011723	-2.19478	0.0282762	0.344499	0.0292	0.837801
PGS001337	Family history of breast cancer	HP:0000470	Short neck	8	0.0025503	0.00118827	2.14623	0.031956	0.335624	0.0287	0.837801
PGS001390	Duodenal ulcer (time-to-event)	HP:0000470	Short neck	8	0.00262115	0.00119857	2.1869	0.0288476	0.343045	0.0269	0.837801
PGS001396	Frequency of unenthusiasm / disinterest in last 2 weeks	HP:0000470	Short neck	8	0.00276841	0.00119426	2.31809	0.0205292	0.367924	0.0188	0.837801
PGS001425	Mean FA in fornix cres+stria terminalis on FA skeleton (R)	HP:0000470	Short neck	8	0.00276675	0.00119811	2.30926	0.021015	0.366204	0.0212	0.837801
PGS001429	Mean FA in middle cerebellar peduncle on FA skeleton	HP:0000470	Short neck	8	0.00271635	0.00120593	2.2525	0.0243821	0.355306	0.0258	0.837801
PGS001455	Mean ICVF in cerebral peduncle on FA skeleton (L)	HP:0000470	Short neck	8	0.00262735	0.00119289	2.20252	0.0277249	0.345931	0.0292	0.837801
PGS002029	Disorders of lipoid metabolism	HP:0000470	Short neck	8	-0.00253764	0.00116486	-2.1785	0.0294676	0.3415	0.031	0.837801
PGS002069	Functional digestive disorders	HP:0000470	Short neck	8	0.00259555	0.00120275	2.158	0.0310278	0.337759	0.0305	0.837801
PGS002077	Endometriosis	HP:0000470	Short neck	8	0.0028191	0.00121395	2.32225	0.0203041	0.368736	0.0195	0.837801
PGS002085	Seborrheic keratosis	HP:0000470	Short neck	8	-0.0027389	0.00116086	-2.35937	0.018387	0.376048	0.0187	0.837801
PGS002216	Phosphate	HP:0000470	Short neck	8	0.00265103	0.00119377	2.22073	0.0264638	0.349323	0.0248	0.837801
PGS002750	Total hip replacement	HP:0000470	Short neck	8	0.00263158	0.00119004	2.21135	0.0271069	0.347573	0.0258	0.837801
PGS003387	Esophageal adenocarcinoma or Barrett‚Äôs esophagus	HP:0000470	Short neck	8	0.00262167	0.00118122	2.21946	0.0265502	0.349085	0.0253	0.837801
PGS000254	Interleukin-8 (IL-8) serum levels	HP:0000540	Hypermetropia	56	-0.00324978	0.00313511	-1.03658	0.300039	0.244635	0.3028	0.837806
PGS001132	Family history of chronic bronchitis/emphysema	HP:0000540	Hypermetropia	56	0.00319741	0.00310491	1.02979	0.303213	0.244037	0.3031	0.837806
PGS001293	Other diseases of liver (time-to-event)	HP:0000540	Hypermetropia	56	-0.00309575	0.00306703	-1.00936	0.312903	0.242261	0.3043	0.837806
PGS001714	WA L2 in tract acoustic radiation (R)	HP:0000540	Hypermetropia	56	0.00324252	0.0031597	1.02621	0.304897	0.243723	0.3028	0.837806
PGS001737	WA L3 in tract inferior longitudinal fasciculus (L)	HP:0000540	Hypermetropia	56	0.0032006	0.00314667	1.01714	0.309192	0.242933	0.3059	0.837806
PGS001779	Brugada syndrome	HP:0000540	Hypermetropia	56	0.00327372	0.0031656	1.03415	0.30117	0.244421	0.3041	0.837806
PGS002737	Endometrial cancer	HP:0000540	Hypermetropia	56	0.00320462	0.00314265	1.01972	0.307966	0.243157	0.3055	0.837806
PGS002738	Alcohol use disorder	HP:0000540	Hypermetropia	56	-0.00317733	0.00311672	-1.01945	0.308095	0.243133	0.3061	0.837806
PGS002932	Fasting Plasma Glucose	HP:0001332	Dystonia	126	0.00355634	0.00460804	0.771769	0.440328	0.376817	0.4332	0.837817
PGS003242	Creatine	HP:0001332	Dystonia	126	0.00357855	0.00464871	0.769794	0.441499	0.376685	0.4326	0.837817
PGS001317	Vascular/heart problems diagnosed by doctor Heart attack	HP:0000072	Hydroureter	5	0.00200856	0.000936107	2.14565	0.0320025	0.520563	0.0313	0.837821
PGS002225	Snoring	HP:0000072	Hydroureter	5	-0.0019935	0.000928976	-2.14591	0.0319817	0.52061	0.0313	0.837821
PGS000708	Kidney failure	HP:0000453	Choanal atresia	5	-0.000859424	0.00093796	-0.91627	0.359619	0.334214	0.356	0.837823
PGS000870	Cystic fibrosis related diabetes	HP:0000453	Choanal atresia	5	0.0008639	0.000941182	0.917889	0.358771	0.334339	0.3567	0.837823
PGS001414	Lymphocyte %	HP:0000453	Choanal atresia	5	-0.000832081	0.00091902	-0.9054	0.365346	0.333379	0.358	0.837823
PGS001566	Volume of grey matter in I-IV Cerebellum (R)	HP:0000453	Choanal atresia	5	0.000870468	0.00093939	0.926631	0.354213	0.335019	0.3578	0.837823
PGS001156	Impedance (right arm)	HP:0000518	Cataract	11	0.000829569	0.00137764	0.602167	0.547121	0.116748	0.5602	0.837825
PGS000261	Membrane-bound aminopeptidase P (mAmP) serum levels	HP:0001998	Neonatal hypoglycemia	12	-1.61047e-05	0.00145722	-0.0110517	0.991183	0.252289	0.9912	0.837831
PGS002157	Alkaline phosphatase	HP:0002360	Sleep disturbance	60	0.00202648	0.0031549	0.642328	0.520722	0.0885934	0.5282	0.83785
PGS001597	Volume of grey matter in Superior Frontal Gyrus (L)	HP:0008872	Feeding difficulties in infancy	22	-0.000137692	0.00191697	-0.0718278	0.942745	0.114638	0.938	0.83785
PGS001265	Deep vein thrombosis (leg)	HP:0002301	Hemiplegia	6	-0.000512982	0.00102093	-0.502463	0.615388	0.120436	0.6042	0.837859
PGS001586	Volume of grey matter in Parahippocampal Gyrus, posterior division (R)	HP:0002301	Hemiplegia	6	-0.000543829	0.00104623	-0.5198	0.603251	0.121185	0.6039	0.837859
PGS002020	Benign neoplasm of other parts of digestive system	HP:0002301	Hemiplegia	6	0.000538497	0.00103388	0.520851	0.602519	0.121232	0.6036	0.837859
PGS001478	Mean ICVF in retrolenticular part of internal capsule on FA skeleton (L)	HP:0040183	Encopresis	16	-0.00216906	0.00169696	-1.27821	0.201301	0.235028	0.1974	0.83786
PGS001553	Volume of grey matter in Crus I Cerebellum (R)	HP:0040183	Encopresis	16	0.00217725	0.00168114	1.2951	0.19541	0.236866	0.198	0.83786
PGS002755	Atopic dermatitis	HP:0040183	Encopresis	16	0.00219548	0.00172254	1.27456	0.202589	0.234634	0.198	0.83786
PGS000874	Chronic lymphocytic leukemia	HP:0001998	Neonatal hypoglycemia	12	-1.70786e-05	0.00143575	-0.0118952	0.99051	0.252289	0.9921	0.837861
PGS000223	Tumor necrosis factor receptor superfamily member 5 (CD40) serum levels	HP:0001156	Brachydactyly	13	0.00132558	0.00152262	0.870591	0.384066	0.117037	0.387	0.837863
PGS000284	ST2 protein (ST2) serum levels	HP:0001156	Brachydactyly	13	-0.00131197	0.00152335	-0.861241	0.389193	0.116352	0.3881	0.837863
PGS000939	Hiatus hernia	HP:0001156	Brachydactyly	13	0.00130977	0.00151056	0.867074	0.38599	0.116778	0.3912	0.837863
PGS001362	3mm weak meridian (L)	HP:0001156	Brachydactyly	13	0.00129859	0.00150783	0.861234	0.389196	0.116351	0.3876	0.837863
PGS001580	Volume of grey matter in Occipital Fusiform Gyrus (L)	HP:0001156	Brachydactyly	13	0.00130243	0.00153196	0.850169	0.395317	0.11555	0.3921	0.837863
PGS001584	Volume of grey matter in Parahippocampal Gyrus, anterior division (R)	HP:0001156	Brachydactyly	13	0.00128824	0.00152185	0.846494	0.397363	0.115286	0.3915	0.837863
PGS001677	WA ICVF in tract middle cerebellar peduncle	HP:0001156	Brachydactyly	13	-0.00132138	0.00150195	-0.879778	0.379069	0.117718	0.39	0.837863
PGS001725	WA L2 in tract superior longitudinal fasciculus (L)	HP:0001156	Brachydactyly	13	-0.0012899	0.00152077	-0.84819	0.396418	0.115408	0.3923	0.837863
PGS001767	WA OD in tract inferior longitudinal fasciculus (R)	HP:0001156	Brachydactyly	13	0.00130007	0.00153439	0.84729	0.396919	0.115343	0.3897	0.837863
PGS000291	TNF-related apoptosis-inducing ligand receptor 2 (TRAIL-R2) serum levels	HP:0002013	Vomiting	48	0.00196294	0.00283589	0.692178	0.488894	0.199918	0.4937	0.837893
PGS000931	Blood clot or deep vein thrombosis (diagnosed by doctor)	HP:0002013	Vomiting	48	-0.00197072	0.00287853	-0.684626	0.493647	0.199475	0.4954	0.837893
PGS001257	Childhood sunburn	HP:0002013	Vomiting	48	0.00199602	0.00288215	0.692547	0.488662	0.19994	0.4947	0.837893
PGS001633	Volume of peripheral cortical grey matter	HP:0002013	Vomiting	48	-0.00193679	0.00282303	-0.68607	0.492736	0.199559	0.4946	0.837893
PGS001667	WA ICVF in tract corticospinal tract (L)	HP:0002013	Vomiting	48	-0.00198454	0.00287188	-0.691025	0.489618	0.19985	0.4943	0.837893
PGS002767	Knee osteoarthritis	HP:0002013	Vomiting	48	-0.00197627	0.00286316	-0.69024	0.490111	0.199804	0.496	0.837893
PGS000395	Cancer of bronchus; lung	HP:0002308	Chiari malformation	26	0.00151481	0.00209863	0.72181	0.470483	0.310122	0.4749	0.837914
PGS000666	Body surface area-indexed left ventricular end-systolic volume	HP:0002308	Chiari malformation	26	0.00149615	0.00212546	0.703918	0.481553	0.309041	0.4753	0.837914
PGS000255	Pro-interleukin-16 (IL16) serum levels	HP:0001067	Neurofibromas	9	-0.00080725	0.00127765	-0.631822	0.527564	0.379596	0.5343	0.837917
PGS000276	Placenta growth factor (PlGF) serum levels	HP:0001067	Neurofibromas	9	-0.000777267	0.0012792	-0.60762	0.543498	0.378331	0.5331	0.837917
PGS000291	TNF-related apoptosis-inducing ligand receptor 2 (TRAIL-R2) serum levels	HP:0001067	Neurofibromas	9	-0.000768317	0.00123711	-0.621058	0.534621	0.379027	0.5333	0.837917
PGS000839	Two hour glucose during OGTT	HP:0001067	Neurofibromas	9	-0.000783303	0.00125222	-0.625532	0.531682	0.379263	0.5296	0.837917
PGS000931	Blood clot or deep vein thrombosis (diagnosed by doctor)	HP:0001067	Neurofibromas	9	-0.00076081	0.00125571	-0.60588	0.544653	0.378242	0.5347	0.837917
PGS001021	Feelings of worry or anxiety	HP:0001067	Neurofibromas	9	0.000794233	0.00127233	0.624237	0.532532	0.379194	0.5294	0.837917
PGS001030	Pulmonary fibrosis	HP:0001067	Neurofibromas	9	-0.000764308	0.00122516	-0.623842	0.532791	0.379173	0.5365	0.837917
PGS001285	Allergic disease (hay fever, rhinitis, or eczema) (diagnosed by doctor)	HP:0001067	Neurofibromas	9	-0.000788233	0.00127646	-0.617517	0.536953	0.378842	0.534	0.837917
PGS001379	Body surface area	HP:0001067	Neurofibromas	9	0.000792204	0.00126153	0.62797	0.530084	0.379391	0.5352	0.837917
PGS001450	Mean ICVF in anterior corona radiata on FA skeleton (L)	HP:0001067	Neurofibromas	9	0.000773871	0.0012583	0.615011	0.538607	0.378712	0.5383	0.837917
PGS001455	Mean ICVF in cerebral peduncle on FA skeleton (L)	HP:0001067	Neurofibromas	9	-0.000772146	0.00126477	-0.610501	0.541589	0.378479	0.54	0.837917
PGS001458	Mean ICVF in cingulum cingulate gyrus on FA skeleton (R)	HP:0001067	Neurofibromas	9	0.000771273	0.00126437	0.610008	0.541915	0.378454	0.5398	0.837917
PGS001464	Mean ICVF in fornix cres+stria terminalis on FA skeleton (R)	HP:0001067	Neurofibromas	9	0.000745446	0.00125705	0.59301	0.553231	0.377591	0.5406	0.837917
PGS001578	Volume of grey matter in Middle Frontal Gyrus (R)	HP:0001067	Neurofibromas	9	0.000805133	0.00127313	0.632406	0.527183	0.379627	0.5337	0.837917
PGS001619	Volume of grey matter in Vermis VIIIb Cerebellum	HP:0001067	Neurofibromas	9	0.000782232	0.00126595	0.617901	0.5367	0.378862	0.5401	0.837917
PGS001684	WA ICVF in tract superior thalamic radiation (L)	HP:0001067	Neurofibromas	9	-0.000770747	0.0012647	-0.609433	0.542296	0.378424	0.5341	0.837917
PGS003037	LDL	HP:0001067	Neurofibromas	9	0.000764047	0.00125958	0.606588	0.544182	0.378278	0.5331	0.837917
PGS003335	Bladder cancer	HP:0001067	Neurofibromas	9	0.000772874	0.00125756	0.614582	0.53889	0.37869	0.537	0.837917
PGS000280	Renin (REN) serum levels	HP:0000453	Choanal atresia	5	0.000866628	0.000939147	0.922782	0.356215	0.334719	0.3588	0.837928
PGS003383	Prostate adenocarcinoma	HP:0000720	Emotional lability	11	-0.00330573	0.00140176	-2.35827	0.0184411	0.50939	0.0182	0.837928
PGS002188	Platelet crit	HP:0030884	Gastrojejunal tube feeding in infancy	17	-0.00232562	0.00173676	-1.33906	0.180681	0.381164	0.1871	0.837946
PGS000259	Leptin (LEP) serum levels	HP:0008872	Feeding difficulties in infancy	22	-0.000147777	0.00197708	-0.074745	0.940424	0.114656	0.9418	0.837975
PGS000728	Chronic kidney disease	HP:0008872	Feeding difficulties in infancy	22	0.000163413	0.00204326	0.0799769	0.936262	0.11469	0.9403	0.837975
PGS000914	Abnormal electrocardiogram	HP:0008872	Feeding difficulties in infancy	22	-0.000128522	0.00198849	-0.0646328	0.948472	0.114596	0.9459	0.837975
PGS001159	Right leg mass (predicted)	HP:0008872	Feeding difficulties in infancy	22	0.000136012	0.00193645	0.0702378	0.94401	0.114628	0.9455	0.837975
PGS001185	Intra-ocular pressure, Goldmann-correlated ¬Æ	HP:0008872	Feeding difficulties in infancy	22	-0.000145181	0.00195914	-0.0741047	0.940933	0.114652	0.9447	0.837975
PGS001282	Migraine (time-to-event)	HP:0008872	Feeding difficulties in infancy	22	0.00013975	0.00200188	0.0698094	0.944351	0.114626	0.9452	0.837975
PGS001618	Volume of grey matter in Vermis VIIIa Cerebellum	HP:0008872	Feeding difficulties in infancy	22	0.000135959	0.00199259	0.0682325	0.945606	0.114616	0.9456	0.837975
PGS001719	WA L2 in tract forceps major	HP:0008872	Feeding difficulties in infancy	22	-0.000147209	0.00198979	-0.073982	0.941031	0.114651	0.9411	0.837975
PGS002021	Benign neoplasm of uterus	HP:0008872	Feeding difficulties in infancy	22	0.00014829	0.00198768	0.0746046	0.940536	0.114655	0.9412	0.837975
PGS003162	Vitamin B12	HP:0006380	Knee flexion contracture	6	0.000522349	0.00104566	0.49954	0.617445	0.20775	0.6117	0.83799
PGS001520	Position of the pulse wave peak	HP:0010893	Abnormal circulating phenylalanine concentration	11	-0.000287053	0.00139862	-0.205241	0.837402	0.295537	0.8338	0.837996
PGS002311	Asthma	HP:0010893	Abnormal circulating phenylalanine concentration	11	0.000290351	0.00139908	0.20753	0.835613	0.295577	0.8339	0.837996
PGS002319	College education	HP:0010893	Abnormal circulating phenylalanine concentration	11	0.000287824	0.00137752	0.208944	0.83451	0.295601	0.834	0.837996
PGS001257	Childhood sunburn	HP:0000220	Velopharyngeal insufficiency	11	-0.00201347	0.00138859	-1.45001	0.147189	0.494759	0.1427	0.837998
PGS002085	Seborrheic keratosis	HP:0000220	Velopharyngeal insufficiency	11	0.00196659	0.00135957	1.44648	0.148175	0.494329	0.1426	0.837998
PGS000069	Serous epithelial ovarian cancer	HP:0001363	Craniosynostosis	20	0.000416887	0.00186761	0.22322	0.823384	0.220742	0.8206	0.838004
PGS001120	Right hand grip strength	HP:0001363	Craniosynostosis	20	-0.000428198	0.00188842	-0.226749	0.820639	0.220809	0.8205	0.838004
PGS001576	Volume of grey matter in Lingual Gyrus (R)	HP:0001363	Craniosynostosis	20	-0.000422539	0.00188887	-0.223699	0.823011	0.220751	0.819	0.838004
PGS000280	Renin (REN) serum levels	HP:0005743	Avascular necrosis of the capital femoral epiphysis	8	3.06154e-05	0.00118752	0.025781	0.979434	0.27905	0.9803	0.838011
PGS003393	Lung adenocarcinoma	HP:0005743	Avascular necrosis of the capital femoral epiphysis	8	3.26446e-05	0.00117454	0.0277935	0.977829	0.279054	0.9806	0.838011
PGS001622	Volume of grey matter in VI Cerebellum (R)	HP:0000717	Autism	283	-0.00252034	0.00657528	-0.383306	0.701527	3.27211	0.6958	0.83802
PGS000013	Coronary artery disease	HP:0000613	Photophobia	6	-0.00144066	0.00102862	-1.40057	0.161474	0.40146	0.1614	0.838025
PGS000017	Inflammatory bowel disease	HP:0000613	Photophobia	6	0.0013881	0.00103116	1.34615	0.178382	0.395165	0.1746	0.838025
PGS000112	Reticulocyte fraction of red cells	HP:0000613	Photophobia	6	-0.00132716	0.00102218	-1.29836	0.194291	0.389841	0.1976	0.838025
PGS000126	Serum urate	HP:0000613	Photophobia	6	0.00127035	0.00100417	1.26508	0.205968	0.386247	0.2048	0.838025
PGS000140	Broad Depression (seen a General Practitioner for nerves, anxiety, tension or depression)	HP:0000613	Photophobia	6	-0.00148271	0.00102088	-1.45238	0.14653	0.407684	0.1532	0.838025
PGS000243	Growth/differentiation factor 15 (GDF-15) serum levels	HP:0000613	Photophobia	6	0.00138502	0.00103917	1.33281	0.182723	0.393659	0.1881	0.838025
PGS000248	Heat shock 27 kDa protein (HSP_27) serum levels	HP:0000613	Photophobia	6	0.001387	0.00103956	1.33422	0.18226	0.393817	0.1817	0.838025
PGS000276	Placenta growth factor (PlGF) serum levels	HP:0000613	Photophobia	6	0.00133947	0.00104507	1.28171	0.200071	0.388031	0.1966	0.838025
PGS000284	ST2 protein (ST2) serum levels	HP:0000613	Photophobia	6	0.00150967	0.00103493	1.45872	0.144774	0.408462	0.1491	0.838025
PGS000333	Prostate cancer	HP:0000613	Photophobia	6	-0.00132766	0.00102741	-1.29224	0.1964	0.389173	0.1912	0.838025
PGS000341	Systemic sclerosis	HP:0000613	Photophobia	6	-0.00144801	0.00104675	-1.38333	0.166693	0.399439	0.1596	0.838025
PGS000387	Cancer within the respiratory system	HP:0000613	Photophobia	6	-0.00149404	0.00101835	-1.46712	0.142476	0.409496	0.1476	0.838025
PGS000634	Thyroid cancer	HP:0000613	Photophobia	6	-0.00147662	0.00104558	-1.41225	0.158007	0.402844	0.1578	0.838025
PGS000696	Testosterone [nmol/L]	HP:0000613	Photophobia	6	0.00135898	0.00104427	1.30136	0.193261	0.39017	0.1909	0.838025
PGS000728	Chronic kidney disease	HP:0000613	Photophobia	6	0.00138414	0.00106921	1.29455	0.195603	0.389424	0.1971	0.838025
PGS000837	Insulin sensitivity index	HP:0000613	Photophobia	6	0.0013043	0.00103338	1.26217	0.207011	0.385938	0.2022	0.838025
PGS000940	Intestinal malabsorption (time-to-event)	HP:0000613	Photophobia	6	0.00139636	0.00101515	1.37552	0.169101	0.398531	0.165	0.838025
PGS000984	Frequency of playing computer games	HP:0000613	Photophobia	6	0.00134141	0.00103427	1.29696	0.19477	0.389688	0.1927	0.838025
PGS001048	NSTEMI (algorithmically-defined)	HP:0000613	Photophobia	6	-0.00130001	0.00101778	-1.27729	0.201624	0.387555	0.1991	0.838025
PGS001109	Vasomotor and allergic rhinitis (time-to-event)	HP:0000613	Photophobia	6	-0.00148743	0.00102896	-1.44556	0.148433	0.406852	0.1541	0.838025
PGS001120	Right hand grip strength	HP:0000613	Photophobia	6	-0.00135392	0.00103652	-1.30622	0.191603	0.390704	0.1947	0.838025
PGS001265	Deep vein thrombosis (leg)	HP:0000613	Photophobia	6	-0.00136031	0.00101954	-1.33425	0.182251	0.39382	0.1795	0.838025
PGS001275	Other retinal disorders (time-to-event)	HP:0000613	Photophobia	6	-0.00130003	0.00103491	-1.25617	0.209178	0.385301	0.2038	0.838025
PGS001301	Malabsorption/coeliac disease	HP:0000613	Photophobia	6	0.00138922	0.0010134	1.37085	0.170552	0.397991	0.167	0.838025
PGS001361	3mm strong meridian angle (L)	HP:0000613	Photophobia	6	-0.00141354	0.00104238	-1.35607	0.175208	0.396293	0.1721	0.838025
PGS001397	Frequency of walking for pleasure in last 4 weeks	HP:0000613	Photophobia	6	-0.0014327	0.0010302	-1.39069	0.164449	0.400299	0.1642	0.838025
PGS001421	Mean FA in cingulum hippocampus on FA skeleton (L)	HP:0000613	Photophobia	6	-0.00139637	0.00103782	-1.34547	0.178601	0.395088	0.1813	0.838025
PGS001430	Mean FA in posterior limb of internal capsule on FA skeleton (L)	HP:0000613	Photophobia	6	-0.00127342	0.00101874	-1.25	0.211424	0.384649	0.2042	0.838025
PGS001432	Mean FA in posterior thalamic radiation on FA skeleton (L)	HP:0000613	Photophobia	6	0.00137071	0.00102575	1.3363	0.181578	0.394052	0.1835	0.838025
PGS001441	Mean FA in superior corona radiata on FA skeleton (L)	HP:0000613	Photophobia	6	0.00148385	0.00104429	1.42091	0.155473	0.403877	0.1549	0.838025
PGS001452	Mean ICVF in anterior limb of internal capsule on FA skeleton (L)	HP:0000613	Photophobia	6	0.0014176	0.00103991	1.36319	0.172952	0.397109	0.1778	0.838025
PGS001470	Mean ICVF in medial lemniscus on FA skeleton (R)	HP:0000613	Photophobia	6	0.00138574	0.00102387	1.35344	0.176046	0.395993	0.1793	0.838025
PGS001485	Mean ICVF in superior corona radiata on FA skeleton (R)	HP:0000613	Photophobia	6	0.00137904	0.00101766	1.35511	0.175511	0.396184	0.1764	0.838025
PGS001508	Median T2star in caudate (R)	HP:0000613	Photophobia	6	-0.00134415	0.00103735	-1.29575	0.195188	0.389556	0.1934	0.838025
PGS001522	Psoriatic and enteropathic arthropathies (time-to-event)	HP:0000613	Photophobia	6	0.00134916	0.00101523	1.32892	0.184003	0.393223	0.1789	0.838025
PGS001533	Tinnitus severity	HP:0000613	Photophobia	6	-0.00145349	0.00104521	-1.39063	0.16447	0.400291	0.1621	0.838025
PGS001552	Volume of grey matter in Cingulate Gyrus, posterior division (R)	HP:0000613	Photophobia	6	-0.00140263	0.00101775	-1.37817	0.168281	0.398838	0.1681	0.838025
PGS001582	Volume of grey matter in Paracingulate Gyrus (R)	HP:0000613	Photophobia	6	0.00134804	0.00102297	1.31776	0.18771	0.391979	0.1927	0.838025
PGS001597	Volume of grey matter in Superior Frontal Gyrus (L)	HP:0000613	Photophobia	6	0.00127771	0.00100313	1.27372	0.202888	0.387171	0.202	0.838025
PGS001611	Volume of grey matter in V Cerebellum (R)	HP:0000613	Photophobia	6	0.00131161	0.00102506	1.27954	0.200832	0.387797	0.2029	0.838025
PGS001620	Volume of grey matter in Vermis X Cerebellum	HP:0000613	Photophobia	6	0.00129497	0.0010059	1.28737	0.198091	0.388644	0.1947	0.838025
PGS001646	WA FA in tract anterior thalamic radiation (R)	HP:0000613	Photophobia	6	0.00143862	0.00103704	1.38724	0.165498	0.399895	0.1686	0.838025
PGS001654	WA FA in tract inferior longitudinal fasciculus (L)	HP:0000613	Photophobia	6	0.00127614	0.001013	1.25976	0.207878	0.385682	0.2032	0.838025
PGS001660	WA FA in tract uncinate fasciculus (R)	HP:0000613	Photophobia	6	-0.00130942	0.00103119	-1.26981	0.204278	0.386752	0.198	0.838025
PGS001668	WA ICVF in tract corticospinal tract (R)	HP:0000613	Photophobia	6	0.00131763	0.00102833	1.28133	0.200202	0.387991	0.1966	0.838025
PGS001669	WA ICVF in tract forceps major	HP:0000613	Photophobia	6	0.00145851	0.00102531	1.4225	0.155013	0.404067	0.156	0.838025
PGS001694	WA ISOVF in tract inferior fronto-occipital fasciculus (R)	HP:0000613	Photophobia	6	0.00141239	0.00103701	1.36198	0.173335	0.39697	0.1742	0.838025
PGS001710	WA L1 in tract superior longitudinal fasciculus (R)	HP:0000613	Photophobia	6	0.00140871	0.00101236	1.39151	0.164201	0.400394	0.1637	0.838025
PGS001719	WA L2 in tract forceps major	HP:0000613	Photophobia	6	-0.00138275	0.00104121	-1.32802	0.184299	0.393122	0.1853	0.838025
PGS001723	WA L2 in tract inferior longitudinal fasciculus (L)	HP:0000613	Photophobia	6	-0.00139292	0.00104265	-1.33594	0.181697	0.394011	0.1803	0.838025
PGS001740	WA L3 in tract superior thalamic radiation (L)	HP:0000613	Photophobia	6	-0.00152636	0.00104047	-1.46699	0.142511	0.40948	0.1478	0.838025
PGS001752	WA MD in tract inferior longitudinal fasciculus (L)	HP:0000613	Photophobia	6	-0.00148369	0.00104215	-1.42368	0.15467	0.404209	0.1522	0.838025
PGS001755	WA MD in tract superior thalamic radiation (L)	HP:0000613	Photophobia	6	-0.00131734	0.00102385	-1.28665	0.198343	0.388565	0.1951	0.838025
PGS001801	FEV1/FVC ratio	HP:0000613	Photophobia	6	0.00137903	0.00105413	1.30822	0.190927	0.390923	0.1791	0.838025
PGS002044	Cataract	HP:0000613	Photophobia	6	0.00133836	0.00102967	1.2998	0.193796	0.389998	0.1952	0.838025
PGS002073	Other biliary tract disease	HP:0000613	Photophobia	6	-0.00131181	0.00102661	-1.27781	0.201441	0.387611	0.1849	0.838025
PGS002075	Urinary calculus	HP:0000613	Photophobia	6	-0.00143057	0.00102536	-1.39519	0.163088	0.400827	0.1635	0.838025
PGS002130	Testosterone (female only)	HP:0000613	Photophobia	6	0.00149986	0.00103944	1.44295	0.149167	0.406534	0.1497	0.838025
PGS002149	Sleeplessness / insomnia	HP:0000613	Photophobia	6	0.00139586	0.00104347	1.3377	0.181121	0.39421	0.1846	0.838025
PGS002158	Alanine aminotransferase	HP:0000613	Photophobia	6	-0.00130275	0.0010183	-1.27934	0.200903	0.387776	0.1981	0.838025
PGS002188	Platelet crit	HP:0000613	Photophobia	6	0.00144279	0.00103408	1.39524	0.163076	0.400832	0.1575	0.838025
PGS002194	Reticulocyte count	HP:0000613	Photophobia	6	-0.00132655	0.00102115	-1.29907	0.194046	0.389919	0.2028	0.838025
PGS002196	Sleep duration	HP:0000613	Photophobia	6	0.00142323	0.00103464	1.37558	0.169082	0.398538	0.1787	0.838025
PGS002227	Mean sphered cell volume	HP:0000613	Photophobia	6	0.00136408	0.00102632	1.3291	0.183944	0.393243	0.1887	0.838025
PGS002245	Liver fat (MRI-derived)	HP:0000613	Photophobia	6	-0.00132184	0.00102429	-1.2905	0.197005	0.388983	0.1911	0.838025
PGS002263	Uterine fibroids	HP:0000613	Photophobia	6	-0.00149617	0.00105177	-1.42253	0.155003	0.404071	0.1486	0.838025
PGS002357	White Blood Count	HP:0000613	Photophobia	6	-0.0014859	0.00103618	-1.43402	0.1517	0.405452	0.1546	0.838025
PGS002750	Total hip replacement	HP:0000613	Photophobia	6	0.00134157	0.00103082	1.30147	0.193224	0.390181	0.1954	0.838025
PGS002782	nonHDL Cholesterol	HP:0000613	Photophobia	6	-0.0013479	0.00101183	-1.33214	0.182943	0.393584	0.1822	0.838025
PGS002828	Alcohol consumption	HP:0000613	Photophobia	6	-0.0013641	0.0010252	-1.33058	0.183456	0.393409	0.1574	0.838025
PGS003072	Systolic Blood Pressure	HP:0000613	Photophobia	6	0.00132234	0.00102754	1.28691	0.198252	0.388594	0.199	0.838025
PGS003308	estimated glomerular filtration rate (Cystatin C)	HP:0000613	Photophobia	6	0.00145616	0.00102892	1.41524	0.157131	0.403199	0.1597	0.838025
PGS000278	Pentraxin-related protein PTX3 (PTX3) serum levels	HP:0009778	Short thumb	6	-0.000687683	0.00103009	-0.667596	0.504457	0.0689531	0.4921	0.838058
PGS000228	Cathepsin L1 (CTSL1) serum levels	HP:0000750	Delayed speech and language development	199	-0.000380415	0.0056784	-0.0669935	0.946593	0.527946	0.944	0.838058
PGS001250	Calculus of kidney and ureter (time-to-event)	HP:0000750	Delayed speech and language development	199	-0.000375163	0.00572189	-0.0655663	0.947729	0.527937	0.9425	0.838058
PGS002198	Urea	HP:0000750	Delayed speech and language development	199	-0.000409842	0.0057823	-0.0708788	0.9435	0.527969	0.9434	0.838058
PGS002761	Glaucoma	HP:0002155	Hypertriglyceridemia	13	-0.00196722	0.00150307	-1.3088	0.190729	0.311398	0.1899	0.83807
PGS001185	Intra-ocular pressure, Goldmann-correlated ¬Æ	HP:0012469	Infantile spasms	16	0.000490144	0.00167069	0.293379	0.769258	0.378037	0.7701	0.838072
PGS002892	Diastolic Blood Pressure	HP:0002121	Generalized non-motor (absence) seizure	25	-0.00126283	0.00209658	-0.60233	0.547012	0.201351	0.5336	0.838082
PGS001039	Right heel bone mineral density (BMD) T-score, automated	HP:0004755	Supraventricular tachycardia	9	6.79807e-05	0.00128571	0.0528739	0.957837	0.254126	0.9565	0.83809
PGS001625	Volume of grey matter in VIIIa Cerebellum (L)	HP:0002131	Episodic ataxia	7	-0.00166204	0.00111175	-1.49498	0.135054	0.221726	0.1371	0.838114
PGS000903	Parkinson's disease	HP:0002643	Neonatal respiratory distress	25	-1.34069e-06	0.00208398	-0.000643329	0.999487	0.100728	0.9994	0.838115
PGS001497	Mean ISOVF in cingulum cingulate gyrus on FA skeleton (R)	HP:0002643	Neonatal respiratory distress	25	-9.36454e-06	0.00211525	-0.00442714	0.996468	0.100729	0.9973	0.838115
PGS002084	Sarcoidosis	HP:0002643	Neonatal respiratory distress	25	-9.36609e-06	0.00208417	-0.00449391	0.996415	0.100729	0.9964	0.838115
PGS002116	P duration	HP:0002643	Neonatal respiratory distress	25	-5.46102e-06	0.0021338	-0.0025593	0.997958	0.100728	0.9988	0.838115
PGS002136	Recent feelings of foreboding	HP:0002643	Neonatal respiratory distress	25	7.6932e-06	0.0020813	0.00369635	0.997051	0.100729	0.9971	0.838115
PGS002189	Mean platelet (thrombocyte) volume	HP:0002643	Neonatal respiratory distress	25	-5.28364e-06	0.0020976	-0.00251889	0.99799	0.100728	0.9977	0.838115
PGS002190	Platelet distribution width	HP:0002643	Neonatal respiratory distress	25	7.42457e-06	0.00208094	0.0035679	0.997154	0.100729	0.9981	0.838115
PGS002216	Phosphate	HP:0002643	Neonatal respiratory distress	25	1.71339e-05	0.00210532	0.00813836	0.993507	0.100731	0.9937	0.838115
PGS001734	WA L3 in tract forceps minor	HP:0002788	Recurrent upper respiratory tract infections	6	-0.00143761	0.00103333	-1.39123	0.164286	0.264628	0.1653	0.838118
PGS003037	LDL	HP:0002788	Recurrent upper respiratory tract infections	6	-0.00144069	0.00102967	-1.39917	0.161893	0.265562	0.1651	0.838118
PGS001360	3mm strong meridian (R)	HP:0001251	Ataxia	30	-0.00140518	0.00228391	-0.615254	0.538446	0.117357	0.5408	0.838138
PGS001496	Mean ISOVF in cingulum cingulate gyrus on FA skeleton (L)	HP:0040197	Encephalomalacia	6	-0.000269656	0.00104714	-0.257517	0.796802	0.210794	0.7967	0.838158
PGS000956	Right heel quantitative ultrasound index (QUI), direct entry	HP:0004755	Supraventricular tachycardia	9	6.78664e-05	0.00128572	0.0527846	0.957908	0.254126	0.9583	0.838167
PGS001373	Age started wearing glasses or contact lenses	HP:0004755	Supraventricular tachycardia	9	-6.69327e-05	0.00125557	-0.0533086	0.95749	0.254128	0.9582	0.838167
PGS003043	Polyunsatturated Fatty Acids	HP:0002013	Vomiting	48	0.00199486	0.00289744	0.688489	0.491212	0.199701	0.497	0.838169
PGS001713	WA L1 in tract uncinate fasciculus (L)	HP:0001513	Obesity	98	-0.00172852	0.00408304	-0.423341	0.672085	0.256715	0.675	0.838185
PGS001468	Mean ICVF in inferior cerebellar peduncle on FA skeleton (R)	HP:0007302	Bipolar affective disorder	10	-0.00146204	0.00131837	-1.10897	0.267555	0.356441	0.2656	0.838195
PGS001500	Mean ISOVF in posterior corona radiata on FA skeleton (L)	HP:0007302	Bipolar affective disorder	10	0.00146508	0.00130151	1.12568	0.260415	0.358016	0.2654	0.838195
PGS001624	Volume of grey matter in VIIb Cerebellum (R)	HP:0007302	Bipolar affective disorder	10	-0.00149467	0.00134852	-1.10837	0.267813	0.356385	0.2657	0.838195
PGS002053	Cerebrovascular disease	HP:0007302	Bipolar affective disorder	10	-0.00149593	0.00134611	-1.1113	0.266552	0.356659	0.2662	0.838195
PGS002778	Incident hypertension	HP:0007302	Bipolar affective disorder	10	0.00150538	0.0013237	1.13726	0.255547	0.359121	0.2637	0.838195
PGS000042	Coeliac disease	HP:0007166	Paroxysmal dyskinesia	5	-0.0015459	0.000937332	-1.64925	0.0992282	0.316621	0.102	0.838197
PGS000197	Spondyloarthroparthy	HP:0007166	Paroxysmal dyskinesia	5	0.00156036	0.000948262	1.6455	0.0999999	0.3161	0.098	0.838197
PGS000387	Cancer within the respiratory system	HP:0007166	Paroxysmal dyskinesia	5	-0.00149139	0.000930281	-1.60316	0.109032	0.310306	0.1084	0.838197
PGS000925	Unspecified acute lower respiratory infection (time-to-event)	HP:0007166	Paroxysmal dyskinesia	5	-0.00151416	0.000939437	-1.61177	0.107145	0.311472	0.1069	0.838197
PGS000999	Comparative body size at age 10	HP:0007166	Paroxysmal dyskinesia	5	-0.00146761	0.000917013	-1.60042	0.109638	0.309936	0.1081	0.838197
PGS001433	Mean FA in posterior thalamic radiation on FA skeleton (R)	HP:0007166	Paroxysmal dyskinesia	5	-0.00155918	0.000956436	-1.6302	0.103193	0.313988	0.1079	0.838197
PGS001434	Mean FA in retrolenticular part of internal capsule on FA skeleton (L)	HP:0007166	Paroxysmal dyskinesia	5	-0.0015295	0.000935266	-1.63536	0.102106	0.314699	0.1034	0.838197
PGS001552	Volume of grey matter in Cingulate Gyrus, posterior division (R)	HP:0007166	Paroxysmal dyskinesia	5	0.00153632	0.000929652	1.65257	0.0985508	0.317083	0.0973	0.838197
PGS001616	Volume of grey matter in Vermis VI Cerebellum	HP:0007166	Paroxysmal dyskinesia	5	0.00150939	0.000943634	1.59955	0.109832	0.309818	0.1104	0.838197
PGS001668	WA ICVF in tract corticospinal tract (R)	HP:0007166	Paroxysmal dyskinesia	5	-0.00154905	0.000939266	-1.64921	0.0992375	0.316615	0.0982	0.838197
PGS001715	WA L2 in tract anterior thalamic radiation (L)	HP:0007166	Paroxysmal dyskinesia	5	0.00152948	0.000945253	1.61807	0.105782	0.312328	0.1048	0.838197
PGS001756	WA MD in tract superior thalamic radiation (R)	HP:0007166	Paroxysmal dyskinesia	5	0.00153496	0.000945715	1.62307	0.104708	0.313011	0.1074	0.838197
PGS001985	logMAR in round (left/right)	HP:0007166	Paroxysmal dyskinesia	5	-0.00156861	0.000950744	-1.64987	0.0991013	0.316708	0.1014	0.838197
PGS002046	Otosclerosis	HP:0007166	Paroxysmal dyskinesia	5	-0.00150893	0.000954011	-1.58167	0.113858	0.307422	0.1033	0.838197
PGS002232	Stool Frequency	HP:0007166	Paroxysmal dyskinesia	5	-0.00149197	0.000933133	-1.59889	0.109979	0.309729	0.1086	0.838197
PGS002315	Bone Mineral Density	HP:0007166	Paroxysmal dyskinesia	5	-0.00152604	0.000957713	-1.59343	0.111198	0.308994	0.1096	0.838197
PGS002747	Gastrointestinal cancer	HP:0007166	Paroxysmal dyskinesia	5	-0.00151661	0.000939706	-1.61392	0.106677	0.311764	0.1068	0.838197
PGS002770	Stroke	HP:0007166	Paroxysmal dyskinesia	5	0.00153104	0.000951693	1.60875	0.107805	0.311062	0.1099	0.838197
PGS003137	Total Cholesterol	HP:0007166	Paroxysmal dyskinesia	5	-0.00151802	0.00093715	-1.61983	0.105402	0.312569	0.1033	0.838197
PGS001166	Leg fat free mass (L)	HP:0007099	Chiari type I malformation	10	-0.00173573	0.00130838	-1.32663	0.184759	0.356983	0.1857	0.838199
PGS000713	T2D	HP:0001028	Hemangioma	30	9.18035e-06	0.00227918	0.00402792	0.996787	0.358758	0.9974	0.838206
PGS001616	Volume of grey matter in Vermis VI Cerebellum	HP:0001028	Hemangioma	30	8.05814e-06	0.00229865	0.0035056	0.997203	0.358758	0.9977	0.838206
PGS002222	Ever contemplated self-harm / Recent thoughts of suicide or self-harm	HP:0001028	Hemangioma	30	-1.74003e-06	0.00230281	-0.000755613	0.999397	0.358757	0.9992	0.838206
PGS002350	Tanning	HP:0001028	Hemangioma	30	3.35337e-06	0.00232033	0.00144521	0.998847	0.358757	0.9993	0.838206
PGS002737	Endometrial cancer	HP:0001028	Hemangioma	30	-2.25201e-06	0.0023117	-0.000974181	0.999223	0.358757	0.9994	0.838206
PGS003393	Lung adenocarcinoma	HP:0001028	Hemangioma	30	1.52492e-05	0.00226301	0.00673845	0.994624	0.358759	0.9954	0.838206
PGS001653	WA FA in tract inferior fronto-occipital fasciculus (R)	HP:0000790	Hematuria	6	-6.35113e-05	0.0010444	-0.0608115	0.951514	0.31275	0.9537	0.838217
PGS000377	Colon cancer	HP:0011398	Hypotonia	14	0.000255665	0.00156936	0.162911	0.870603	0.292975	0.8708	0.838237
PGS000614	Cancer of bladder	HP:0011398	Hypotonia	14	0.000268452	0.00156361	0.171687	0.863698	0.293099	0.8678	0.838237
PGS001337	Family history of breast cancer	HP:0011398	Hypotonia	14	-0.000253983	0.00157028	-0.161744	0.871521	0.292959	0.8692	0.838237
PGS001516	Other diseases of intestine (time-to-event)	HP:0011398	Hypotonia	14	0.000259623	0.00161774	0.160486	0.872512	0.292941	0.8699	0.838237
PGS002082	Lupus (localized and systemic)	HP:0011398	Hypotonia	14	0.000247642	0.00157065	0.157668	0.874732	0.292904	0.8714	0.838237
PGS002314	Balding Type 1	HP:0011398	Hypotonia	14	0.000267481	0.0015643	0.170991	0.864246	0.293089	0.8708	0.838237
PGS001767	WA OD in tract inferior longitudinal fasciculus (R)	HP:0001760	Abnormal foot morphology	7	-1.65733e-05	0.00112744	-0.0146999	0.988273	0.101109	0.9884	0.83825
PGS000140	Broad Depression (seen a General Practitioner for nerves, anxiety, tension or depression)	HP:0002140	Ischemic stroke	11	-0.00077183	0.00138246	-0.558301	0.576692	0.170841	0.5714	0.838251
PGS000221	C-C motif chemokine 3 (CCL3) serum levels	HP:0002140	Ischemic stroke	11	0.000779525	0.00141767	0.549862	0.582466	0.170446	0.5787	0.838251
PGS000264	Matrix metalloproteinase-1 (MMP-1) serum levels	HP:0002140	Ischemic stroke	11	0.00079325	0.00140482	0.564662	0.572357	0.171144	0.5797	0.838251
PGS000287	Tumor necrosis factor receptor 1 (TNF-R1) serum levels	HP:0002140	Ischemic stroke	11	-0.000805669	0.00140299	-0.574252	0.565852	0.171605	0.5734	0.838251
PGS000819	Diabetic retinopathy	HP:0002140	Ischemic stroke	11	0.000758674	0.00136327	0.556511	0.577914	0.170757	0.5789	0.838251
PGS001026	Forearm or wrist fracture	HP:0002140	Ischemic stroke	11	0.000798255	0.00141926	0.562445	0.573866	0.171038	0.5791	0.838251
PGS001380	Corneal hysteresis (L)	HP:0002140	Ischemic stroke	11	-0.000757288	0.0014	-0.540922	0.588612	0.170034	0.5783	0.838251
PGS001538	Volume of accumbens (R)	HP:0002140	Ischemic stroke	11	-0.000781335	0.00137145	-0.569714	0.568925	0.171386	0.5763	0.838251
PGS002039	Other peripheral nerve disorders	HP:0002140	Ischemic stroke	11	-0.000775986	0.0013783	-0.563001	0.573488	0.171064	0.5762	0.838251
PGS002042	Corneal dystrophy	HP:0002140	Ischemic stroke	11	-0.000809538	0.00139136	-0.581831	0.560736	0.171976	0.576	0.838251
PGS002167	Eosinophil percentage	HP:0002140	Ischemic stroke	11	-0.000802094	0.00140558	-0.570651	0.568291	0.171431	0.5728	0.838251
PGS003388	Esophageal adenocarcinoma	HP:0002140	Ischemic stroke	11	-0.00076131	0.00137616	-0.553212	0.580171	0.170602	0.5763	0.838251
PGS002041	Macular degeneration (senile) of retina NOS	HP:0040197	Encephalomalacia	6	-0.000255311	0.00102352	-0.249444	0.803039	0.210621	0.7984	0.838279
PGS002957	HDL	HP:0040197	Encephalomalacia	6	0.000268757	0.00102945	0.26107	0.794062	0.210872	0.7985	0.838279
PGS000469	Carcinoma in situ of skin	HP:0030839	Knee pain	7	-0.000754599	0.00113722	-0.663545	0.507046	0.154306	0.5007	0.838282
PGS000821	Thyroid medication use	HP:0030839	Knee pain	7	-0.000761296	0.00112096	-0.67915	0.497109	0.155191	0.5024	0.838282
PGS000830	Body mass index (female)	HP:0030839	Knee pain	7	0.000732687	0.00109424	0.669585	0.503188	0.154646	0.4996	0.838282
PGS002082	Lupus (localized and systemic)	HP:0030839	Knee pain	7	0.000734649	0.00111304	0.66004	0.509292	0.15411	0.5026	0.838282
PGS002096	Abdominal pain	HP:0030839	Knee pain	7	-0.000755512	0.00111671	-0.676553	0.498756	0.155042	0.502	0.838282
PGS002315	Bone Mineral Density	HP:0030839	Knee pain	7	0.000784851	0.00113357	0.69237	0.488773	0.155957	0.4996	0.838282
PGS001185	Intra-ocular pressure, Goldmann-correlated ¬Æ	HP:0000790	Hematuria	6	-5.77053e-05	0.00102558	-0.056266	0.955135	0.312727	0.955	0.838289
PGS002152	Alcohol intake frequency	HP:0000790	Hematuria	6	-5.80742e-05	0.00103412	-0.0561581	0.955221	0.312727	0.9555	0.838289
PGS001360	3mm strong meridian (R)	HP:0002091	Restrictive ventilatory defect	23	-0.00196437	0.00200263	-0.980893	0.326746	0.130043	0.3282	0.838293
PGS000017	Inflammatory bowel disease	HP:0006772	Renal angiomyolipoma	8	0.00135767	0.00119194	1.13904	0.254802	0.0988864	0.2568	0.838315
PGS000082	Ovarian cancer	HP:0006772	Renal angiomyolipoma	8	-0.00130285	0.00117703	-1.1069	0.268449	0.0958352	0.2563	0.838315
PGS000959	Connective tissue disorder	HP:0006772	Renal angiomyolipoma	8	-0.00135397	0.0012062	-1.1225	0.261763	0.0973055	0.2593	0.838315
PGS001292	Family history of prostate cancer	HP:0006772	Renal angiomyolipoma	8	-0.00135124	0.00120233	-1.12385	0.26119	0.0974336	0.2568	0.838315
PGS001483	Mean ICVF in superior cerebellar peduncle on FA skeleton (R)	HP:0006772	Renal angiomyolipoma	8	0.00135243	0.00119412	1.13258	0.257506	0.098266	0.2602	0.838315
PGS001514	Non-cancer illness year/age first occurred	HP:0006772	Renal angiomyolipoma	8	0.00137042	0.00119724	1.14465	0.252469	0.0994282	0.2548	0.838315
PGS001612	Volume of grey matter in Ventral Striatum (L)	HP:0006772	Renal angiomyolipoma	8	-0.00130777	0.00117083	-1.11695	0.264128	0.0967801	0.258	0.838315
PGS001623	Volume of grey matter in VIIb Cerebellum (L)	HP:0006772	Renal angiomyolipoma	8	-0.00135605	0.00119062	-1.13895	0.25484	0.0988775	0.2549	0.838315
PGS001764	WA MO in tract superior longitudinal fasciculus (L)	HP:0006772	Renal angiomyolipoma	8	0.00132	0.00118355	1.11528	0.264842	0.0966226	0.2604	0.838315
PGS002057	Varicose veins	HP:0006772	Renal angiomyolipoma	8	0.00137611	0.00119987	1.14688	0.251547	0.0996439	0.2593	0.838315
PGS000254	Interleukin-8 (IL-8) serum levels	HP:0011324	Multiple suture craniosynostosis	6	0.000636758	0.00103652	0.614324	0.53906	0.376187	0.5327	0.838333
PGS000977	MCV seropositivity for Merkel Cell Polyomavirus	HP:0011324	Multiple suture craniosynostosis	6	0.000646954	0.00102702	0.629931	0.5288	0.377005	0.5333	0.838333
PGS001009	PEF	HP:0011324	Multiple suture craniosynostosis	6	-0.000639377	0.00103936	-0.615167	0.538504	0.376231	0.5332	0.838333
PGS001482	Mean ICVF in superior cerebellar peduncle on FA skeleton (L)	HP:0011324	Multiple suture craniosynostosis	6	-0.000640338	0.0010331	-0.619824	0.535433	0.376473	0.5345	0.838333
PGS001592	Volume of grey matter in Precuneous Cortex (L)	HP:0011324	Multiple suture craniosynostosis	6	0.000627839	0.0010056	0.624345	0.532461	0.37671	0.5343	0.838333
PGS001694	WA ISOVF in tract inferior fronto-occipital fasciculus (R)	HP:0011324	Multiple suture craniosynostosis	6	-0.000652727	0.00103712	-0.629366	0.52917	0.376975	0.5286	0.838333
PGS002292	Keratoconus	HP:0011324	Multiple suture craniosynostosis	6	-0.000634748	0.00103003	-0.616245	0.537792	0.376287	0.531	0.838333
PGS002997	Hypertension	HP:0011324	Multiple suture craniosynostosis	6	-0.000644635	0.0010328	-0.624163	0.532581	0.376701	0.5316	0.838333
PGS002107	Diagnosed with coeliac disease or gluten sensitivity	HP:0002553	Highly arched eyebrow	5	-0.00042776	0.000941225	-0.454472	0.649531	0.190345	0.6504	0.838344
PGS000145	Depression (ICD-10 defined)	HP:0030839	Knee pain	7	0.000714172	0.00108469	0.658412	0.510337	0.154019	0.508	0.83835
PGS000238	Tumor necrosis factor receptor superfamily member 6 (FAS) serum levels	HP:0030839	Knee pain	7	0.000737455	0.00110874	0.665131	0.506032	0.154395	0.5079	0.83835
PGS001082	MC VP1 antigen for Merkel Cell Polyomavirus	HP:0030839	Knee pain	7	0.000723621	0.00111375	0.649717	0.515938	0.153539	0.5113	0.83835
PGS001276	Retinal disorders in diseases classified elsewhere (time-to-event)	HP:0030839	Knee pain	7	-0.000745276	0.00112086	-0.664914	0.50617	0.154383	0.5115	0.83835
PGS001398	Friendship satisfaction	HP:0030839	Knee pain	7	0.00075253	0.00113422	0.663477	0.50709	0.154302	0.5118	0.83835
PGS001628	Volume of grey matter in VIIIb Cerebellum (R)	HP:0030839	Knee pain	7	-0.000745622	0.00113075	-0.659404	0.509701	0.154074	0.5066	0.83835
PGS001661	WA ICVF in tract acoustic radiation (L)	HP:0030839	Knee pain	7	-0.000733606	0.00111552	-0.657636	0.510836	0.153976	0.5094	0.83835
PGS001705	WA L1 in tract inferior fronto-occipital fasciculus (L)	HP:0030839	Knee pain	7	0.000751897	0.00114111	0.658916	0.510014	0.154047	0.5081	0.83835
PGS002145	Headaches for 3+ months	HP:0030839	Knee pain	7	0.000721299	0.00110188	0.654609	0.512783	0.153808	0.5074	0.83835
PGS002162	Creatinine (enzymatic) in urine	HP:0030839	Knee pain	7	0.000718993	0.00110065	0.653241	0.513664	0.153733	0.5101	0.83835
PGS002276	QTc duration	HP:0030839	Knee pain	7	-0.000731807	0.00110408	-0.662818	0.507512	0.154265	0.5058	0.83835
PGS002747	Gastrointestinal cancer	HP:0030839	Knee pain	7	0.000727722	0.00111229	0.654258	0.513009	0.153789	0.5122	0.83835
PGS001009	PEF	HP:0030839	Knee pain	7	-0.000732687	0.00112365	-0.652061	0.514425	0.153667	0.513	0.838356
PGS002102	Apolipoprotein B	HP:0000431	Wide nasal bridge	10	0.00189115	0.00134797	1.40296	0.160759	0.297837	0.1617	0.838364
PGS002261	Neuroblastoma	HP:0010526	Dysgraphia	10	0.00218422	0.00134328	1.62603	0.104076	0.495243	0.1078	0.838364
PGS001639	Volume of ventricular cerebrospinal fluid	HP:0007302	Bipolar affective disorder	10	-0.00146217	0.00132694	-1.10192	0.27061	0.355783	0.267	0.838365
PGS001099	Spherical power (left eye)	HP:0040115	Abnormal Eustachian tube morphology	8	0.000921988	0.00117358	0.785617	0.432171	0.231452	0.4272	0.838367
PGS001262	Vascular/heart problems diagnosed by doctor Angina	HP:0040115	Abnormal Eustachian tube morphology	8	-0.000932709	0.00118581	-0.786556	0.43162	0.231515	0.4275	0.838367
PGS001577	Volume of grey matter in Middle Frontal Gyrus (L)	HP:0040115	Abnormal Eustachian tube morphology	8	0.000956098	0.00119973	0.79693	0.425572	0.232208	0.4268	0.838367
PGS000230	C-X-C motif chemokine 1 (CXCL1) serum levels	HP:0006528	Chronic lung disease	22	-0.000689835	0.00198687	-0.347197	0.728474	0.293945	0.7265	0.838382
PGS000430	Melanomas of skin (diagnosis or history)	HP:0006528	Chronic lung disease	22	0.000692766	0.00194854	0.355531	0.722224	0.294192	0.7249	0.838382
PGS000679	Creatinine in urine [umol/L]	HP:0006528	Chronic lung disease	22	-0.000679385	0.00195543	-0.347435	0.728295	0.293952	0.7221	0.838382
PGS000738	Vitiligo	HP:0006528	Chronic lung disease	22	-0.000722395	0.00200621	-0.36008	0.71882	0.29433	0.7248	0.838382
PGS000834	Corrected insulin response (at 30mins during OGTT)	HP:0006528	Chronic lung disease	22	-0.000663287	0.00196511	-0.337533	0.735745	0.293664	0.7267	0.838382
PGS001476	Mean ICVF in posterior thalamic radiation on FA skeleton (L)	HP:0006528	Chronic lung disease	22	0.000708249	0.00198022	0.357662	0.720628	0.294257	0.7214	0.838382
PGS001658	WA FA in tract superior longitudinal fasciculus (L)	HP:0006528	Chronic lung disease	22	0.000686277	0.00197621	0.347268	0.728421	0.293947	0.7296	0.838382
PGS001746	WA MD in tract cingulate gyrus part of cingulum (L)	HP:0006528	Chronic lung disease	22	0.000695224	0.00197547	0.351929	0.724923	0.294085	0.7292	0.838382
PGS002045	Inflammation of the eye	HP:0006528	Chronic lung disease	22	0.000703805	0.00195545	0.35992	0.718939	0.294325	0.7219	0.838382
PGS002091	Polymyalgia Rheumatica	HP:0006528	Chronic lung disease	22	0.000695138	0.00194941	0.356588	0.721432	0.294224	0.7234	0.838382
PGS002154	General happiness	HP:0006528	Chronic lung disease	22	0.000656344	0.00194411	0.337607	0.735689	0.293667	0.7245	0.838382
PGS002162	Creatinine (enzymatic) in urine	HP:0006528	Chronic lung disease	22	0.000689974	0.0019437	0.354979	0.722637	0.294176	0.7204	0.838382
PGS002248	Childhood asthma	HP:0006528	Chronic lung disease	22	-0.000696023	0.00199434	-0.348999	0.727121	0.293998	0.7296	0.838382
PGS002730	LDL lowering in response to statin	HP:0006528	Chronic lung disease	22	0.000673788	0.00195998	0.343772	0.731048	0.293844	0.7273	0.838382
PGS001404	Heel bone mineral density (BMD) (R)	HP:0001328	Specific learning disability	51	-0.0017717	0.00304715	-0.581428	0.561007	0.106086	0.5625	0.83839
PGS000276	Placenta growth factor (PlGF) serum levels	HP:0011443	Abnormality of coordination	5	0.000168653	0.000955428	0.176521	0.859899	0.134718	0.8591	0.838391
PGS000584	Cancer of prostate	HP:0011443	Abnormality of coordination	5	-0.000171351	0.000951156	-0.18015	0.85705	0.134773	0.8538	0.838391
PGS001343	Asthma (algorithmically-defined)	HP:0011443	Abnormality of coordination	5	-0.000175958	0.000955592	-0.184135	0.853923	0.134834	0.8542	0.838391
PGS001384	Degree bothered by feeling tired all the time in the last 3 months	HP:0011443	Abnormality of coordination	5	0.000162623	0.000922195	0.176343	0.86004	0.134716	0.8608	0.838391
PGS001393	Father's age at death	HP:0011443	Abnormality of coordination	5	0.000168377	0.000941927	0.178758	0.858143	0.134752	0.8605	0.838391
PGS001473	Mean ICVF in posterior corona radiata on FA skeleton (R)	HP:0011443	Abnormality of coordination	5	0.000161456	0.000938799	0.171981	0.863467	0.134651	0.8615	0.838391
PGS001636	Volume of putamen (R)	HP:0011443	Abnormality of coordination	5	-0.000158802	0.000912308	-0.174066	0.861828	0.134682	0.8596	0.838391
PGS001703	WA ISOVF in tract uncinate fasciculus (R)	HP:0011443	Abnormality of coordination	5	0.000171145	0.000920138	0.185999	0.852461	0.134863	0.8542	0.838391
PGS002151	Handedness (chirality/laterality)	HP:0011443	Abnormality of coordination	5	0.000168621	0.000949814	0.177531	0.859107	0.134733	0.858	0.838391
PGS002208	Monocyte percentage	HP:0011443	Abnormality of coordination	5	0.000172061	0.000945031	0.182069	0.855544	0.134802	0.8591	0.838391
PGS002245	Liver fat (MRI-derived)	HP:0011443	Abnormality of coordination	5	-0.00016799	0.000936431	-0.179394	0.857644	0.134761	0.8573	0.838391
PGS003393	Lung adenocarcinoma	HP:0011443	Abnormality of coordination	5	0.000166889	0.000929816	0.179486	0.857571	0.134763	0.8576	0.838391
PGS001111	Male genital tract cancer	HP:0002020	Gastroesophageal reflux	162	-0.00394704	0.00518372	-0.761429	0.446476	0.401883	0.4401	0.838401
PGS000291	TNF-related apoptosis-inducing ligand receptor 2 (TRAIL-R2) serum levels	HP:0001269	Hemiparesis	18	0.00265372	0.00174591	1.51996	0.128653	0.413555	0.1275	0.838402
PGS002790	Autism spectrum disorder	HP:0001269	Hemiparesis	18	-0.00272765	0.00179034	-1.52354	0.127758	0.414014	0.1269	0.838402
PGS000081	Oral cavity and pharyngeal cancers	HP:0001712	Left ventricular hypertrophy	6	-0.000686472	0.00104972	-0.65396	0.513201	0.235199	0.5145	0.838404
PGS000135	Schizophrenia	HP:0001712	Left ventricular hypertrophy	6	0.000649189	0.00108885	0.596214	0.551089	0.232152	0.5568	0.838404
PGS000138	Lifetime Major Depressive Disorder	HP:0001712	Left ventricular hypertrophy	6	0.00071237	0.00102617	0.6942	0.487625	0.237489	0.4853	0.838404
PGS000205	Risk-taking tendency (4-domain principal component model)	HP:0001712	Left ventricular hypertrophy	6	-0.000626677	0.00102588	-0.610869	0.541345	0.232899	0.5349	0.838404
PGS000221	C-C motif chemokine 3 (CCL3) serum levels	HP:0001712	Left ventricular hypertrophy	6	-0.000730469	0.00104778	-0.697162	0.48577	0.237663	0.4842	0.838404
PGS000223	Tumor necrosis factor receptor superfamily member 5 (CD40) serum levels	HP:0001712	Left ventricular hypertrophy	6	-0.000611368	0.00103535	-0.590494	0.554916	0.231865	0.5499	0.838404
PGS000225	Macrophage colony-stimulating factor 1 (CSF-1) serum levels	HP:0001712	Left ventricular hypertrophy	6	-0.000664062	0.00103703	-0.640349	0.522007	0.234456	0.5231	0.838404
PGS000234	Eosinophil cationic protein (ECP) serum levels	HP:0001712	Left ventricular hypertrophy	6	-0.000676446	0.00104091	-0.649859	0.515846	0.234974	0.5245	0.838404
PGS000240	Follistatin (FS) serum levels	HP:0001712	Left ventricular hypertrophy	6	0.000670148	0.000998282	0.671301	0.502095	0.236169	0.5039	0.838404
PGS000265	Matrix metalloproteinase-10 (MMP-10) serum levels	HP:0001712	Left ventricular hypertrophy	6	-0.000584532	0.00102475	-0.570414	0.568451	0.230881	0.5591	0.838404
PGS000275	Platelet endothelial cell adhesion molecule (PECAM-1) serum levels	HP:0001712	Left ventricular hypertrophy	6	0.000585861	0.00102866	0.569535	0.569047	0.230839	0.5718	0.838404
PGS000295	Vascular endothelial growth factor D (VEGF-D) serum levels	HP:0001712	Left ventricular hypertrophy	6	-0.000590992	0.00102598	-0.576027	0.564652	0.231153	0.5694	0.838404
PGS000341	Systemic sclerosis	HP:0001712	Left ventricular hypertrophy	6	-0.000690676	0.00104761	-0.659288	0.509775	0.235495	0.5086	0.838404
PGS000387	Cancer within the respiratory system	HP:0001712	Left ventricular hypertrophy	6	0.000669415	0.00101924	0.656779	0.511387	0.235355	0.5117	0.838404
PGS000712	T2D (cases vs HbA1c filtered controls)	HP:0001712	Left ventricular hypertrophy	6	-0.000656316	0.00102317	-0.641456	0.521289	0.234515	0.5203	0.838404
PGS000716	Early life body size	HP:0001712	Left ventricular hypertrophy	6	-0.000608857	0.00100019	-0.60874	0.542755	0.232789	0.5418	0.838404
PGS000766	Cutaneous melanoma	HP:0001712	Left ventricular hypertrophy	6	-0.000587393	0.00103289	-0.568691	0.56962	0.230798	0.5624	0.838404
PGS000821	Thyroid medication use	HP:0001712	Left ventricular hypertrophy	6	-0.000611347	0.00103762	-0.589179	0.555797	0.2318	0.5538	0.838404
PGS000834	Corrected insulin response (at 30mins during OGTT)	HP:0001712	Left ventricular hypertrophy	6	0.000724509	0.00103001	0.7034	0.481876	0.238032	0.4818	0.838404
PGS000870	Cystic fibrosis related diabetes	HP:0001712	Left ventricular hypertrophy	6	-0.000587028	0.00103133	-0.569195	0.569278	0.230823	0.5697	0.838404
PGS000879	Intraocular pressure	HP:0001712	Left ventricular hypertrophy	6	0.000698454	0.0010258	0.680886	0.496011	0.236716	0.5027	0.838404
PGS000905	PR interval	HP:0001712	Left ventricular hypertrophy	6	0.000598318	0.00104876	0.570501	0.568392	0.230885	0.5683	0.838404
PGS000928	Other non-toxic goitre (time-to-event)	HP:0001712	Left ventricular hypertrophy	6	-0.000647401	0.00102092	-0.634137	0.526053	0.234121	0.5146	0.838404
PGS000940	Intestinal malabsorption (time-to-event)	HP:0001712	Left ventricular hypertrophy	6	0.000699411	0.00101597	0.688416	0.491258	0.237152	0.4938	0.838404
PGS000950	Skin changes due to chronic exposure to nonionising radiation (time-to-event)	HP:0001712	Left ventricular hypertrophy	6	0.000602258	0.00103671	0.580933	0.561341	0.231392	0.5735	0.838404
PGS000967	Coxarthrosis [arthrosis of hip] (time-to-event)	HP:0001712	Left ventricular hypertrophy	6	-0.00071061	0.00104115	-0.682522	0.494976	0.23681	0.4906	0.838404
PGS000989	Reticulocyte %	HP:0001712	Left ventricular hypertrophy	6	0.000603576	0.00100979	0.597728	0.550079	0.232228	0.5482	0.838404
PGS000990	Retinal detachments and breaks (time-to-event)	HP:0001712	Left ventricular hypertrophy	6	0.00060617	0.00102487	0.591458	0.55427	0.231913	0.5424	0.838404
PGS000998	Comparative body height at age 10	HP:0001712	Left ventricular hypertrophy	6	0.000614181	0.00103066	0.595912	0.551291	0.232137	0.5574	0.838404
PGS001015	Enlarged prostate	HP:0001712	Left ventricular hypertrophy	6	0.000617524	0.00102923	0.599985	0.548573	0.232342	0.5546	0.838404
PGS001042	Thyrotoxicosis [hyperthyroidism] (time-to-event)	HP:0001712	Left ventricular hypertrophy	6	-0.000612233	0.00103281	-0.592782	0.553384	0.231979	0.55	0.838404
PGS001048	NSTEMI (algorithmically-defined)	HP:0001712	Left ventricular hypertrophy	6	-0.000630773	0.00101857	-0.619273	0.535796	0.233335	0.5338	0.838404
PGS001081	JC VP1 antigen for Human Polyomavirus JCV	HP:0001712	Left ventricular hypertrophy	6	0.000659259	0.00102863	0.640911	0.521643	0.234486	0.5288	0.838404
PGS001082	MC VP1 antigen for Merkel Cell Polyomavirus	HP:0001712	Left ventricular hypertrophy	6	-0.000682136	0.00103092	-0.661674	0.508244	0.235628	0.5085	0.838404
PGS001091	Loneliness	HP:0001712	Left ventricular hypertrophy	6	0.000696318	0.00103858	0.670455	0.502633	0.236121	0.4986	0.838404
PGS001099	Spherical power (left eye)	HP:0001712	Left ventricular hypertrophy	6	-0.000588743	0.00101678	-0.579025	0.562628	0.231299	0.562	0.838404
PGS001114	Ibuprofen use self-reported	HP:0001712	Left ventricular hypertrophy	6	0.00057824	0.00103552	0.558404	0.576622	0.230309	0.57	0.838404
PGS001156	Impedance (right arm)	HP:0001712	Left ventricular hypertrophy	6	0.000632931	0.00101794	0.62178	0.534147	0.233466	0.5318	0.838404
PGS001185	Intra-ocular pressure, Goldmann-correlated ¬Æ	HP:0001712	Left ventricular hypertrophy	6	-0.000676571	0.00102598	-0.65944	0.509677	0.235503	0.5071	0.838404
PGS001230	Body weight	HP:0001712	Left ventricular hypertrophy	6	0.000669081	0.00101434	0.65962	0.509562	0.235513	0.5096	0.838404
PGS001265	Deep vein thrombosis (leg)	HP:0001712	Left ventricular hypertrophy	6	-0.000674476	0.00102035	-0.661027	0.508659	0.235591	0.4991	0.838404
PGS001278	previously: Blood clot in the leg (DVT) or lung	HP:0001712	Left ventricular hypertrophy	6	-0.000591709	0.00102659	-0.576381	0.564412	0.23117	0.5689	0.838404
PGS001280	PE (time-to-event)	HP:0001712	Left ventricular hypertrophy	6	-0.00058155	0.00101787	-0.571341	0.567823	0.230926	0.5653	0.838404
PGS001321	Eye problems/disorders (Glaucoma)	HP:0001712	Left ventricular hypertrophy	6	-0.000683045	0.00103201	-0.661858	0.508127	0.235638	0.505	0.838404
PGS001328	Family history of diabetes	HP:0001712	Left ventricular hypertrophy	6	-0.00071775	0.00103862	-0.69106	0.489596	0.237306	0.5005	0.838404
PGS001331	Crohns disease	HP:0001712	Left ventricular hypertrophy	6	0.000610974	0.00104674	0.583691	0.559484	0.231528	0.5662	0.838404
PGS001337	Family history of breast cancer	HP:0001712	Left ventricular hypertrophy	6	-0.000696886	0.00103002	-0.676577	0.49874	0.236469	0.5038	0.838404
PGS001381	Corneal hysteresis (R)	HP:0001712	Left ventricular hypertrophy	6	-0.000613704	0.00103805	-0.591209	0.554437	0.231901	0.5506	0.838404
PGS001382	Corneal resistance factor (L)	HP:0001712	Left ventricular hypertrophy	6	-0.000683235	0.00102169	-0.668728	0.503734	0.236024	0.5161	0.838404
PGS001392	Family history of lung cancer	HP:0001712	Left ventricular hypertrophy	6	-0.000577294	0.00101833	-0.566905	0.570833	0.230713	0.5722	0.838404
PGS001395	Frequency of discomfort/pain in abdomen in last 3 months	HP:0001712	Left ventricular hypertrophy	6	-0.000650126	0.00103143	-0.630314	0.52855	0.233917	0.5269	0.838404
PGS001409	Intra-ocular pressure, corneal-compensated (L)	HP:0001712	Left ventricular hypertrophy	6	0.000586354	0.0010279	0.570439	0.568434	0.230882	0.5682	0.838404
PGS001413	LV stroke volume	HP:0001712	Left ventricular hypertrophy	6	-0.000602151	0.00103867	-0.579734	0.562149	0.231334	0.5694	0.838404
PGS001415	Mean FA in anterior limb of internal capsule on FA skeleton (L)	HP:0001712	Left ventricular hypertrophy	6	0.000646926	0.00102842	0.629048	0.529378	0.23385	0.5351	0.838404
PGS001432	Mean FA in posterior thalamic radiation on FA skeleton (L)	HP:0001712	Left ventricular hypertrophy	6	-0.000576134	0.00102659	-0.561213	0.574705	0.230442	0.5734	0.838404
PGS001434	Mean FA in retrolenticular part of internal capsule on FA skeleton (L)	HP:0001712	Left ventricular hypertrophy	6	0.000657739	0.00102473	0.641867	0.521022	0.234538	0.523	0.838404
PGS001439	Mean FA in superior cerebellar peduncle on FA skeleton (L)	HP:0001712	Left ventricular hypertrophy	6	0.000607148	0.00102588	0.59183	0.554021	0.231932	0.5514	0.838404
PGS001449	Mean FA in uncinate fasciculus on FA skeleton (R)	HP:0001712	Left ventricular hypertrophy	6	-0.000653784	0.00104921	-0.623118	0.533267	0.233537	0.5259	0.838404
PGS001459	Mean ICVF in cingulum hippocampus on FA skeleton (L)	HP:0001712	Left ventricular hypertrophy	6	0.000696055	0.00101823	0.683596	0.494297	0.236872	0.4908	0.838404
PGS001478	Mean ICVF in retrolenticular part of internal capsule on FA skeleton (L)	HP:0001712	Left ventricular hypertrophy	6	0.000728291	0.00104135	0.69937	0.484389	0.237793	0.486	0.838404
PGS001480	Mean ICVF in sagittal stratum on FA skeleton (L)	HP:0001712	Left ventricular hypertrophy	6	0.000637178	0.00103659	0.614689	0.538819	0.233096	0.5352	0.838404
PGS001503	Mean ISOVF in sagittal stratum on FA skeleton (R)	HP:0001712	Left ventricular hypertrophy	6	0.00059908	0.0010193	0.587736	0.556766	0.231728	0.5563	0.838404
PGS001543	Volume of caudate (R)	HP:0001712	Left ventricular hypertrophy	6	0.000600585	0.00104103	0.576914	0.564053	0.231196	0.5636	0.838404
PGS001549	Volume of grey matter in Central Opercular Cortex (R)	HP:0001712	Left ventricular hypertrophy	6	-0.000623841	0.00102943	-0.606008	0.544568	0.232649	0.5512	0.838404
PGS001552	Volume of grey matter in Cingulate Gyrus, posterior division (R)	HP:0001712	Left ventricular hypertrophy	6	-0.000719417	0.00101857	-0.706301	0.480071	0.238204	0.4827	0.838404
PGS001553	Volume of grey matter in Crus I Cerebellum (R)	HP:0001712	Left ventricular hypertrophy	6	0.000627874	0.00103168	0.608591	0.542854	0.232781	0.5401	0.838404
PGS001557	Volume of grey matter in Frontal Operculum Cortex (L)	HP:0001712	Left ventricular hypertrophy	6	0.000633161	0.00103148	0.613837	0.539382	0.233052	0.535	0.838404
PGS001561	Volume of grey matter in Heschl's Gyrus (includes H1 and H2) (L)	HP:0001712	Left ventricular hypertrophy	6	-0.00071749	0.00101314	-0.708186	0.4789	0.238317	0.4847	0.838404
PGS001573	Volume of grey matter in IX Cerebellum (R)	HP:0001712	Left ventricular hypertrophy	6	-0.000697094	0.00102045	-0.683126	0.494594	0.236845	0.4918	0.838404
PGS001588	Volume of grey matter in Planum Polare (R)	HP:0001712	Left ventricular hypertrophy	6	0.000708449	0.0010498	0.674839	0.499844	0.23637	0.5016	0.838404
PGS001589	Volume of grey matter in Planum Temporale (L)	HP:0001712	Left ventricular hypertrophy	6	-0.000730081	0.00102998	-0.708833	0.478498	0.238356	0.4805	0.838404
PGS001592	Volume of grey matter in Precuneous Cortex (L)	HP:0001712	Left ventricular hypertrophy	6	0.000666856	0.00100631	0.662677	0.507602	0.235684	0.5092	0.838404
PGS001596	Volume of grey matter in Subcallosal Cortex (R)	HP:0001712	Left ventricular hypertrophy	6	-0.000670774	0.00103182	-0.650089	0.515698	0.234986	0.5252	0.838404
PGS001603	Volume of grey matter in Temporal Fusiform Cortex, anterior division (L)	HP:0001712	Left ventricular hypertrophy	6	0.00061239	0.0010354	0.591452	0.554274	0.231913	0.5505	0.838404
PGS001621	Volume of grey matter in VI Cerebellum (L)	HP:0001712	Left ventricular hypertrophy	6	-0.000604656	0.00103039	-0.586825	0.557377	0.231683	0.5536	0.838404
PGS001622	Volume of grey matter in VI Cerebellum (R)	HP:0001712	Left ventricular hypertrophy	6	-0.000701649	0.00103386	-0.678672	0.497412	0.236589	0.4992	0.838404
PGS001624	Volume of grey matter in VIIb Cerebellum (R)	HP:0001712	Left ventricular hypertrophy	6	-0.000595325	0.0010461	-0.569089	0.56935	0.230817	0.5603	0.838404
PGS001630	Volume of hippocampus (L)	HP:0001712	Left ventricular hypertrophy	6	0.000674999	0.00103459	0.652429	0.514188	0.235115	0.5176	0.838404
PGS001631	Volume of pallidum (L)	HP:0001712	Left ventricular hypertrophy	6	0.000588101	0.00102203	0.575423	0.56506	0.231123	0.5676	0.838404
PGS001634	Volume of peripheral cortical grey matter (normalised for head size)	HP:0001712	Left ventricular hypertrophy	6	-0.000649549	0.00102355	-0.634602	0.525749	0.234146	0.5382	0.838404
PGS001643	WA FA in tract acoustic radiation (L)	HP:0001712	Left ventricular hypertrophy	6	0.000579078	0.00103869	0.557509	0.577233	0.230267	0.5667	0.838404
PGS001684	WA ICVF in tract superior thalamic radiation (L)	HP:0001712	Left ventricular hypertrophy	6	0.00059054	0.00103404	0.571102	0.567985	0.230914	0.5686	0.838404
PGS001696	WA ISOVF in tract inferior longitudinal fasciculus (R)	HP:0001712	Left ventricular hypertrophy	6	0.000626637	0.00102169	0.613333	0.539715	0.233026	0.5336	0.838404
PGS001710	WA L1 in tract superior longitudinal fasciculus (R)	HP:0001712	Left ventricular hypertrophy	6	-0.00071228	0.00101319	-0.70301	0.482119	0.238009	0.4915	0.838404
PGS001743	WA L3 in tract uncinate fasciculus (R)	HP:0001712	Left ventricular hypertrophy	6	0.000686744	0.0010189	0.674008	0.500372	0.236323	0.498	0.838404
PGS001744	WA MD in tract acoustic radiation (R)	HP:0001712	Left ventricular hypertrophy	6	-0.000602054	0.00104793	-0.57452	0.565671	0.23108	0.5702	0.838404
PGS002023	Thyrotoxicosis with or without goiter	HP:0001712	Left ventricular hypertrophy	6	0.000669189	0.0010447	0.640557	0.521872	0.234467	0.5176	0.838404
PGS002029	Disorders of lipoid metabolism	HP:0001712	Left ventricular hypertrophy	6	-0.000684628	0.00100975	-0.678016	0.497828	0.236552	0.5008	0.838404
PGS002032	Disorders of bilirubin excretion	HP:0001712	Left ventricular hypertrophy	6	-0.000643195	0.00104643	-0.614657	0.538841	0.233094	0.5268	0.838404
PGS002035	Dementias	HP:0001712	Left ventricular hypertrophy	6	0.000656149	0.00106811	0.61431	0.53907	0.233076	0.5509	0.838404
PGS002040	Retinal detachments and defects	HP:0001712	Left ventricular hypertrophy	6	0.000659336	0.00102134	0.645559	0.518628	0.234738	0.5161	0.838404
PGS002052	Occlusion and stenosis of precerebral arteries	HP:0001712	Left ventricular hypertrophy	6	-0.000693221	0.00103517	-0.66967	0.503134	0.236077	0.506	0.838404
PGS002060	Nasal polyps	HP:0001712	Left ventricular hypertrophy	6	0.000665488	0.00103057	0.645746	0.518506	0.234749	0.517	0.838404
PGS002070	Anal and rectal polyp	HP:0001712	Left ventricular hypertrophy	6	-0.000636266	0.00102546	-0.62047	0.535008	0.233398	0.5414	0.838404
PGS002096	Abdominal pain	HP:0001712	Left ventricular hypertrophy	6	0.000607168	0.00103369	0.587378	0.557006	0.23171	0.5687	0.838404
PGS002106	Calcium	HP:0001712	Left ventricular hypertrophy	6	0.000601747	0.00104283	0.577035	0.563971	0.231202	0.5605	0.838404
PGS002111	Ever depressed for a whole week	HP:0001712	Left ventricular hypertrophy	6	-0.000630291	0.00104142	-0.60522	0.545091	0.232608	0.5455	0.838404
PGS002119	QT interval	HP:0001712	Left ventricular hypertrophy	6	-0.000665266	0.00103186	-0.644728	0.519166	0.234693	0.5149	0.838404
PGS002136	Recent feelings of foreboding	HP:0001712	Left ventricular hypertrophy	6	0.000714642	0.00102303	0.698551	0.484901	0.237745	0.488	0.838404
PGS002157	Alkaline phosphatase	HP:0001712	Left ventricular hypertrophy	6	0.000641052	0.0010085	0.635648	0.525067	0.234202	0.5301	0.838404
PGS002176	Hip circumference	HP:0001712	Left ventricular hypertrophy	6	-0.000642728	0.00101888	-0.63082	0.528219	0.233944	0.5286	0.838404
PGS002179	Impedance of whole body	HP:0001712	Left ventricular hypertrophy	6	0.000624188	0.001011	0.617395	0.537034	0.233237	0.5358	0.838404
PGS002181	Lipoprotein A	HP:0001712	Left ventricular hypertrophy	6	-0.000612782	0.00103309	-0.593153	0.553136	0.231998	0.5502	0.838404
PGS002261	Neuroblastoma	HP:0001712	Left ventricular hypertrophy	6	0.000634133	0.00104275	0.608135	0.543157	0.232758	0.5463	0.838404
PGS002309	Number of children ever born	HP:0001712	Left ventricular hypertrophy	6	0.000696995	0.00101793	0.684715	0.493591	0.236937	0.4859	0.838404
PGS002318	Chronotype (morning person)	HP:0001712	Left ventricular hypertrophy	6	0.000609995	0.00101886	0.598703	0.549429	0.232277	0.5441	0.838404
PGS002319	College education	HP:0001712	Left ventricular hypertrophy	6	-0.000583145	0.00101877	-0.572401	0.567104	0.230977	0.5731	0.838404
PGS002345	Red Blood Cell Count	HP:0001712	Left ventricular hypertrophy	6	-0.00069528	0.00103786	-0.669919	0.502975	0.236091	0.5043	0.838404
PGS002769	Seropositive rheumatoid arthritis	HP:0001712	Left ventricular hypertrophy	6	-0.000648957	0.00103804	-0.625178	0.531915	0.233645	0.526	0.838404
PGS002912	Drinking Status	HP:0001712	Left ventricular hypertrophy	6	-0.00060238	0.00102676	-0.586682	0.557473	0.231676	0.5415	0.838404
PGS003162	Vitamin B12	HP:0001712	Left ventricular hypertrophy	6	-0.000587893	0.00104554	-0.562285	0.573975	0.230492	0.5721	0.838404
PGS003330	Factor VIII levels	HP:0001712	Left ventricular hypertrophy	6	-0.000607547	0.00102719	-0.591463	0.554267	0.231914	0.5582	0.838404
PGS003332	Venous thromboembolism	HP:0001712	Left ventricular hypertrophy	6	-0.00066116	0.0010222	-0.646799	0.517825	0.234806	0.5134	0.838404
PGS003354	Childhood steroid-sensitive nephrotic syndrome	HP:0001712	Left ventricular hypertrophy	6	-0.000573422	0.00103607	-0.55346	0.580001	0.230077	0.5398	0.838404
PGS001365	6mm strong meridian (L)	HP:0002020	Gastroesophageal reflux	162	-0.00400397	0.00517066	-0.774363	0.438793	0.402745	0.4419	0.838408
PGS001496	Mean ISOVF in cingulum cingulate gyrus on FA skeleton (L)	HP:0002020	Gastroesophageal reflux	162	0.00397517	0.00525411	0.756582	0.449375	0.401563	0.4425	0.838408
PGS002101	Apolipoprotein A	HP:0002020	Gastroesophageal reflux	162	-0.00399552	0.00526907	-0.758298	0.448348	0.401676	0.4422	0.838408
PGS000395	Cancer of bronchus; lung	HP:0100033	Tics	42	-0.0060051	0.002656	-2.26096	0.0238525	0.478376	0.0238	0.838461
PGS001382	Corneal resistance factor (L)	HP:0100033	Tics	42	-0.00612623	0.00267924	-2.28655	0.0223099	0.483304	0.0225	0.838461
PGS002162	Creatinine (enzymatic) in urine	HP:0100033	Tics	42	-0.00622991	0.00267155	-2.33194	0.0197871	0.492178	0.0231	0.838461
PGS002212	Daytime dozing / sleeping (narcolepsy)	HP:0100033	Tics	42	0.00610915	0.00269055	2.2706	0.0232609	0.480226	0.0232	0.838461
PGS000469	Carcinoma in situ of skin	HP:0001760	Abnormal foot morphology	7	-1.39404e-05	0.00113753	-0.012255	0.990223	0.101107	0.9903	0.838478
PGS001423	Mean FA in corticospinal tract on FA skeleton (R)	HP:0001760	Abnormal foot morphology	7	-1.38639e-05	0.00109757	-0.0126315	0.989923	0.101107	0.9904	0.838478
PGS001719	WA L2 in tract forceps major	HP:0001998	Neonatal hypoglycemia	12	1.02775e-05	0.00147167	0.00698356	0.994429	0.252286	0.9937	0.838483
PGS000088	Basophil count	HP:0002007	Frontal bossing	7	-0.00038908	0.00110294	-0.352765	0.724296	0.20435	0.7276	0.838498
PGS000874	Chronic lymphocytic leukemia	HP:0002007	Frontal bossing	7	-0.000386492	0.00109799	-0.351999	0.72487	0.204327	0.7269	0.838498
PGS001167	Leg fat-free mass (R)	HP:0002007	Frontal bossing	7	-0.000381571	0.00109499	-0.348471	0.727518	0.204222	0.727	0.838498
PGS001458	Mean ICVF in cingulum cingulate gyrus on FA skeleton (R)	HP:0002007	Frontal bossing	7	0.000402522	0.00111651	0.360519	0.718491	0.204583	0.7273	0.838498
PGS002813	Visceral adipose tissue volumes adjusted for BMI and height	HP:0002007	Frontal bossing	7	-0.000371477	0.00111683	-0.332618	0.739452	0.203766	0.7279	0.838498
PGS000092	Hematocrit	HP:0006380	Knee flexion contracture	6	-0.000523272	0.00103081	-0.507629	0.611761	0.208094	0.6147	0.838525
PGS000205	Risk-taking tendency (4-domain principal component model)	HP:0006380	Knee flexion contracture	6	-0.000517091	0.00102601	-0.503984	0.614319	0.207938	0.6142	0.838525
PGS001365	6mm strong meridian (L)	HP:0006380	Knee flexion contracture	6	0.000510106	0.00103053	0.494994	0.620651	0.207559	0.6162	0.838525
PGS002031	Disorders of iron metabolism	HP:0006380	Knee flexion contracture	6	-0.000637832	0.00101775	-0.626708	0.530911	0.213797	0.6149	0.838525
PGS002759	Depression	HP:0006380	Knee flexion contracture	6	-0.000506396	0.00102155	-0.495716	0.620141	0.207589	0.6163	0.838525
PGS000230	C-X-C motif chemokine 1 (CXCL1) serum levels	HP:0003388	Easy fatigability	22	0.00103398	0.00198743	0.520259	0.602932	0.23771	0.6035	0.838535
PGS000261	Membrane-bound aminopeptidase P (mAmP) serum levels	HP:0003388	Easy fatigability	22	0.00103455	0.00196905	0.525409	0.599348	0.237938	0.6033	0.838535
PGS001426	Mean FA in fornix on FA skeleton	HP:0012532	Chronic pain	30	0.00181357	0.00230503	0.78679	0.431483	0.657439	0.4413	0.838552
PGS001278	previously: Blood clot in the leg (DVT) or lung	HP:0001067	Neurofibromas	9	-0.000773362	0.00125559	-0.615935	0.537997	0.37876	0.5429	0.83857
PGS001467	Mean ICVF in inferior cerebellar peduncle on FA skeleton (L)	HP:0001067	Neurofibromas	9	-0.000767147	0.00125917	-0.609246	0.54242	0.378414	0.5443	0.83857
PGS001681	WA ICVF in tract posterior thalamic radiation (R)	HP:0001067	Neurofibromas	9	-0.000749173	0.00125804	-0.59551	0.55156	0.377716	0.5443	0.83857
PGS001751	WA MD in tract inferior fronto-occipital fasciculus (R)	HP:0001067	Neurofibromas	9	0.000766236	0.00125287	0.611585	0.540871	0.378535	0.5422	0.83857
PGS000956	Right heel quantitative ultrasound index (QUI), direct entry	HP:0011342	Mild global developmental delay	35	0.00296442	0.00252058	1.17608	0.239679	0.329125	0.2398	0.838576
PGS001287	Psoriatic arthropathy	HP:0011342	Mild global developmental delay	35	-0.00293907	0.00247412	-1.18793	0.234982	0.330312	0.2391	0.838576
PGS000321	Serum testosterone levels	HP:0001156	Brachydactyly	13	0.00131781	0.00153742	0.857159	0.391444	0.116055	0.3934	0.838578
PGS000088	Basophil count	HP:0011324	Multiple suture craniosynostosis	6	-0.000637624	0.00102046	-0.624839	0.532137	0.376736	0.5355	0.838579
PGS003390	Head and neck squamous cell carcinoma	HP:0003401	Paresthesia	11	0.00145891	0.00142595	1.02311	0.306359	0.155223	0.3099	0.838582
PGS000252	Interleukin-6 (IL-6) serum levels	HP:0040115	Abnormal Eustachian tube morphology	8	0.000937232	0.00118134	0.793365	0.427645	0.231969	0.4297	0.838583
PGS000924	Disorders of porphyrin and bilirubin metabolism (time-to-event)	HP:0040115	Abnormal Eustachian tube morphology	8	0.000972101	0.00120257	0.808355	0.418967	0.232983	0.4316	0.838583
PGS001105	Body fat percentage (trunk fat)	HP:0040115	Abnormal Eustachian tube morphology	8	-0.000955019	0.00120042	-0.795574	0.42636	0.232117	0.4306	0.838583
PGS001415	Mean FA in anterior limb of internal capsule on FA skeleton (L)	HP:0040115	Abnormal Eustachian tube morphology	8	0.000925188	0.00118703	0.779412	0.435815	0.231042	0.4321	0.838583
PGS001585	Volume of grey matter in Parahippocampal Gyrus, posterior division (L)	HP:0040115	Abnormal Eustachian tube morphology	8	0.000910674	0.00117251	0.77669	0.437419	0.230863	0.4322	0.838583
PGS002299	Gastric cancer	HP:0040115	Abnormal Eustachian tube morphology	8	-0.000960555	0.0011831	-0.811898	0.416932	0.233225	0.4299	0.838583
PGS000227	Cathepsin D (CTSD) serum levels	HP:0011324	Multiple suture craniosynostosis	6	0.000618096	0.0010354	0.596963	0.550589	0.3753	0.5533	0.8386
PGS000259	Leptin (LEP) serum levels	HP:0011324	Multiple suture craniosynostosis	6	-0.000638401	0.00103465	-0.617024	0.537278	0.376327	0.54	0.8386
PGS000361	Cancer of larynx	HP:0011324	Multiple suture craniosynostosis	6	-0.000624619	0.00103992	-0.60064	0.548137	0.375486	0.5493	0.8386
PGS000395	Cancer of bronchus; lung	HP:0011324	Multiple suture craniosynostosis	6	-0.000583219	0.0010121	-0.576244	0.564505	0.374276	0.5625	0.8386
PGS001006	Weight change compared with 1 year ago	HP:0011324	Multiple suture craniosynostosis	6	-0.000599165	0.00103964	-0.576321	0.564453	0.37428	0.5601	0.8386
PGS001048	NSTEMI (algorithmically-defined)	HP:0011324	Multiple suture craniosynostosis	6	-0.000598779	0.00101785	-0.588279	0.556401	0.374867	0.5573	0.8386
PGS001076	Eosinophill %	HP:0011324	Multiple suture craniosynostosis	6	-0.000606538	0.00101888	-0.595297	0.551702	0.375217	0.5556	0.8386
PGS001102	Body fat percentage (left arm)	HP:0011324	Multiple suture craniosynostosis	6	-0.000605815	0.00102478	-0.591167	0.554465	0.37501	0.5482	0.8386
PGS001104	Body fat percentage (right leg)	HP:0011324	Multiple suture craniosynostosis	6	-0.000592408	0.00101871	-0.581529	0.560939	0.374534	0.5604	0.8386
PGS001140	Seborrheic keratosis (time-to-event)	HP:0011324	Multiple suture craniosynostosis	6	0.000592618	0.00102103	0.580414	0.56169	0.374479	0.554	0.8386
PGS001142	Volume of grey matter in Intracalcarine Cortex (R)	HP:0011324	Multiple suture craniosynostosis	6	0.00059829	0.00104061	0.574941	0.565386	0.374213	0.5614	0.8386
PGS001279	previously: Blood clot in the lung	HP:0011324	Multiple suture craniosynostosis	6	0.000632515	0.00102426	0.617536	0.536941	0.376354	0.5384	0.8386
PGS001285	Allergic disease (hay fever, rhinitis, or eczema) (diagnosed by doctor)	HP:0011324	Multiple suture craniosynostosis	6	0.000624282	0.0010429	0.598603	0.549495	0.375383	0.5435	0.8386
PGS001321	Eye problems/disorders (Glaucoma)	HP:0011324	Multiple suture craniosynostosis	6	0.000617192	0.00103129	0.598466	0.549586	0.375376	0.5515	0.8386
PGS001329	Unspecified diabetes mellitus (time-to-event)	HP:0011324	Multiple suture craniosynostosis	6	0.000624146	0.00103335	0.604004	0.545899	0.375657	0.5431	0.8386
PGS001376	Average number of times bowels opened per day	HP:0011324	Multiple suture craniosynostosis	6	0.000635769	0.00104199	0.610151	0.54182	0.375972	0.5453	0.8386
PGS001407	HTLV-1 gag antigen for Human T-Lymphotropic Virus 1	HP:0011324	Multiple suture craniosynostosis	6	0.000619617	0.00104141	0.594976	0.551916	0.375201	0.5559	0.8386
PGS001444	Mean FA in superior fronto-occipital fasciculus on FA skeleton (R)	HP:0011324	Multiple suture craniosynostosis	6	0.000624948	0.00101801	0.61389	0.539347	0.376164	0.5439	0.8386
PGS001472	Mean ICVF in posterior corona radiata on FA skeleton (L)	HP:0011324	Multiple suture craniosynostosis	6	0.000608761	0.0010385	0.58619	0.557804	0.374763	0.5564	0.8386
PGS001674	WA ICVF in tract inferior longitudinal fasciculus (R)	HP:0011324	Multiple suture craniosynostosis	6	0.000612264	0.00103653	0.590685	0.554788	0.374986	0.5595	0.8386
PGS001696	WA ISOVF in tract inferior longitudinal fasciculus (R)	HP:0011324	Multiple suture craniosynostosis	6	-0.000618544	0.00102096	-0.605844	0.544676	0.375751	0.5442	0.8386
PGS001719	WA L2 in tract forceps major	HP:0011324	Multiple suture craniosynostosis	6	0.000629661	0.0010413	0.604687	0.545445	0.375692	0.5438	0.8386
PGS001724	WA L2 in tract inferior longitudinal fasciculus (R)	HP:0011324	Multiple suture craniosynostosis	6	0.000632871	0.00103948	0.608832	0.542694	0.375904	0.5471	0.8386
PGS001752	WA MD in tract inferior longitudinal fasciculus (L)	HP:0011324	Multiple suture craniosynostosis	6	-0.000638596	0.0010423	-0.612681	0.540146	0.376102	0.5443	0.8386
PGS002096	Abdominal pain	HP:0011324	Multiple suture craniosynostosis	6	-0.00060333	0.00103295	-0.584083	0.55922	0.374659	0.5622	0.8386
PGS002157	Alkaline phosphatase	HP:0011324	Multiple suture craniosynostosis	6	-0.000593606	0.00100779	-0.589017	0.555906	0.374903	0.5515	0.8386
PGS002173	Heel bone mineral density (BMD)	HP:0011324	Multiple suture craniosynostosis	6	-0.000641929	0.00106607	-0.602144	0.547136	0.375562	0.5466	0.8386
PGS002174	Heel Broadband ultrasound attenuation, direct entry	HP:0011324	Multiple suture craniosynostosis	6	-0.000633337	0.0010666	-0.593792	0.552708	0.375141	0.5479	0.8386
PGS002256	Gestational diabetes mellitus in early pregnancy	HP:0011324	Multiple suture craniosynostosis	6	-0.000693498	0.00102296	-0.677929	0.497883	0.379651	0.5388	0.8386
PGS002315	Bone Mineral Density	HP:0011324	Multiple suture craniosynostosis	6	-0.000615145	0.00104856	-0.58666	0.557488	0.374786	0.5599	0.8386
PGS002763	Hip osteoarthritis	HP:0011324	Multiple suture craniosynostosis	6	-0.000600186	0.00102977	-0.582835	0.56006	0.374598	0.5624	0.8386
PGS003381	Uterine endometrial carcinoma	HP:0011324	Multiple suture craniosynostosis	6	0.00063172	0.00103121	0.612599	0.5402	0.376098	0.5414	0.8386
PGS001470	Mean ICVF in medial lemniscus on FA skeleton (R)	HP:0000733	Motor stereotypy	18	-0.00108455	0.00177136	-0.612272	0.540417	0.117865	0.5356	0.838606
PGS001595	Volume of grey matter in Subcallosal Cortex (L)	HP:0000733	Motor stereotypy	18	-0.00106446	0.00175864	-0.605273	0.545056	0.117504	0.5361	0.838606
PGS000359	Cancer of tongue	HP:0000774	Narrow chest	5	-0.000669522	0.000946813	-0.707132	0.479554	0.121459	0.4771	0.838611
PGS001142	Volume of grey matter in Intracalcarine Cortex (R)	HP:0000774	Narrow chest	5	-0.00068437	0.000951343	-0.719372	0.471983	0.122196	0.4784	0.838611
PGS001407	HTLV-1 gag antigen for Human T-Lymphotropic Virus 1	HP:0000774	Narrow chest	5	0.000672842	0.000952086	0.706703	0.47982	0.121433	0.4787	0.838611
PGS002813	Visceral adipose tissue volumes adjusted for BMI and height	HP:0000365	Hearing impairment	49	0.000181874	0.00292901	0.0620943	0.950493	0.171687	0.9522	0.838629
PGS001625	Volume of grey matter in VIIIa Cerebellum (L)	HP:0000103	Polyuria	10	-0.00191188	0.0013273	-1.44043	0.149879	0.319708	0.1461	0.838634
PGS002087	Sebaceous cyst	HP:0000103	Polyuria	10	0.00196941	0.00136804	1.43959	0.150116	0.319606	0.1461	0.838634
PGS001467	Mean ICVF in inferior cerebellar peduncle on FA skeleton (L)	HP:0002119	Ventriculomegaly	26	-0.00211081	0.00213413	-0.98907	0.32273	0.224051	0.3214	0.838658
PGS000194	Rheumatoid Arthritis (CCP-positive)	HP:0011342	Mild global developmental delay	35	-0.00284214	0.00246894	-1.15116	0.249783	0.326665	0.2479	0.838753
PGS000195	Rheumatoid Arthritis (CCP-negative)	HP:0011342	Mild global developmental delay	35	-0.00284214	0.00246894	-1.15116	0.249783	0.326665	0.2465	0.838753
PGS000243	Growth/differentiation factor 15 (GDF-15) serum levels	HP:0011342	Mild global developmental delay	35	-0.00289093	0.00249528	-1.15856	0.246752	0.32739	0.2501	0.838753
PGS000275	Platelet endothelial cell adhesion molecule (PECAM-1) serum levels	HP:0011342	Mild global developmental delay	35	0.00280208	0.00246806	1.13534	0.256348	0.325131	0.255	0.838753
PGS000289	Tumor necrosis factor ligand superfamily member 14 (TNFSF14) serum levels	HP:0011342	Mild global developmental delay	35	0.0027593	0.00241355	1.14326	0.253048	0.325896	0.2481	0.838753
PGS000644	Nodular lymphoma	HP:0011342	Mild global developmental delay	35	-0.00274565	0.00246131	-1.11552	0.264739	0.32324	0.2605	0.838753
PGS000963	Follicular cysts of skin and subcutaneous tissue (time-to-event)	HP:0011342	Mild global developmental delay	35	-0.0028741	0.00251158	-1.14434	0.252599	0.326001	0.253	0.838753
PGS001036	Epstein Barr virus nuclear antigen 1 IgG seropositivity	HP:0011342	Mild global developmental delay	35	-0.00277437	0.00247384	-1.12148	0.262196	0.323805	0.2577	0.838753
PGS001039	Right heel bone mineral density (BMD) T-score, automated	HP:0011342	Mild global developmental delay	35	0.00296408	0.00252056	1.17596	0.239729	0.329113	0.2436	0.838753
PGS001410	Intra-ocular pressure, corneal-compensated (R)	HP:0011342	Mild global developmental delay	35	0.00284525	0.00252643	1.12619	0.260199	0.324254	0.2526	0.838753
PGS001422	Mean FA in cingulum hippocampus on FA skeleton (R)	HP:0011342	Mild global developmental delay	35	-0.00277681	0.00248979	-1.11528	0.264844	0.323216	0.2571	0.838753
PGS001431	Mean FA in posterior limb of internal capsule on FA skeleton (R)	HP:0011342	Mild global developmental delay	35	-0.00281203	0.00248339	-1.13234	0.257608	0.324842	0.2531	0.838753
PGS001478	Mean ICVF in retrolenticular part of internal capsule on FA skeleton (L)	HP:0011342	Mild global developmental delay	35	-0.00284654	0.00249858	-1.13926	0.25471	0.325509	0.259	0.838753
PGS001494	Mean ISOVF in anterior corona radiata on FA skeleton (R)	HP:0011342	Mild global developmental delay	35	0.0027844	0.00248759	1.11932	0.263118	0.323599	0.2597	0.838753
PGS001583	Volume of grey matter in Parahippocampal Gyrus, anterior division (L)	HP:0011342	Mild global developmental delay	35	-0.00282312	0.00246539	-1.1451	0.252284	0.326075	0.2512	0.838753
PGS001668	WA ICVF in tract corticospinal tract (R)	HP:0011342	Mild global developmental delay	35	-0.00280206	0.0024692	-1.1348	0.256573	0.32508	0.2532	0.838753
PGS001691	WA ISOVF in tract cingulate gyrus part of cingulum (L)	HP:0011342	Mild global developmental delay	35	-0.00281493	0.00247509	-1.1373	0.255527	0.32532	0.26	0.838753
PGS001704	WA L1 in tract forceps minor	HP:0011342	Mild global developmental delay	35	0.00280265	0.00245179	1.1431	0.253112	0.325881	0.2563	0.838753
PGS001720	WA L2 in tract forceps minor	HP:0011342	Mild global developmental delay	35	0.00284484	0.00245732	1.1577	0.247102	0.327306	0.2524	0.838753
PGS001755	WA MD in tract superior thalamic radiation (L)	HP:0011342	Mild global developmental delay	35	0.0027406	0.00245848	1.11476	0.265068	0.323167	0.2591	0.838753
PGS001760	WA MO in tract medial lemniscus (R)	HP:0011342	Mild global developmental delay	35	-0.00278033	0.00245179	-1.134	0.256909	0.325003	0.2521	0.838753
PGS002162	Creatinine (enzymatic) in urine	HP:0011342	Mild global developmental delay	35	0.00283554	0.00244444	1.16	0.246166	0.327532	0.2498	0.838753
PGS002176	Hip circumference	HP:0011342	Mild global developmental delay	35	0.00278308	0.00244461	1.13846	0.255045	0.325432	0.2562	0.838753
PGS002193	Pulse rate, automated reading	HP:0011342	Mild global developmental delay	35	0.00280619	0.00242406	1.15764	0.247127	0.3273	0.245	0.838753
PGS002776	Incident coronary artery disease	HP:0011342	Mild global developmental delay	35	0.00283758	0.00246025	1.15337	0.248876	0.326881	0.2428	0.838753
PGS003227	estimated glomerular filtration rate	HP:0011342	Mild global developmental delay	35	0.00280846	0.00246331	1.14012	0.254354	0.325592	0.2468	0.838753
PGS000013	Coronary artery disease	HP:0001269	Hemiparesis	18	0.00267762	0.00177703	1.5068	0.131996	0.411873	0.1328	0.838767
PGS000260	Lectin-like oxidized LDL receptor 1 (LOX-1) serum levels	HP:0001269	Hemiparesis	18	0.00263211	0.00175553	1.49932	0.133924	0.410924	0.1321	0.838767
PGS000763	Hearing aid use	HP:0001269	Hemiparesis	18	-0.00266917	0.00176513	-1.51216	0.130626	0.412557	0.1328	0.838767
PGS001496	Mean ISOVF in cingulum cingulate gyrus on FA skeleton (L)	HP:0001269	Hemiparesis	18	0.00270683	0.0018073	1.49772	0.134338	0.410722	0.1304	0.838767
PGS001701	WA ISOVF in tract superior thalamic radiation (R)	HP:0001269	Hemiparesis	18	0.00270894	0.00178725	1.5157	0.12973	0.413008	0.133	0.838767
PGS002254	Physical activity (self-reported)	HP:0001269	Hemiparesis	18	-0.00265005	0.00179247	-1.47843	0.139425	0.408299	0.13	0.838767
PGS002256	Gestational diabetes mellitus in early pregnancy	HP:0001269	Hemiparesis	18	0.00268893	0.00176704	1.52171	0.128214	0.41378	0.13	0.838767
PGS000738	Vitiligo	HP:0008872	Feeding difficulties in infancy	22	0.000122482	0.00200801	0.0609969	0.951367	0.114577	0.9481	0.838782
PGS000907	Major depressive disorder	HP:0008872	Feeding difficulties in infancy	22	-0.000122376	0.00194701	-0.0628534	0.949889	0.114586	0.9494	0.838782
PGS001070	Volume of ventricular cerebrospinal fluid (normalised for head size)	HP:0008872	Feeding difficulties in infancy	22	0.000129515	0.00197428	0.0656012	0.947701	0.114601	0.9486	0.838782
PGS000620	Cancer of brain	HP:0005180	Tricuspid regurgitation	9	-0.00196988	0.00124923	-1.57687	0.114958	0.258737	0.1115	0.838801
PGS000366	Cancer of esophagus	HP:0000767	Pectus excavatum	42	0.00442946	0.00270963	1.63471	0.102242	0.835992	0.1013	0.838822
PGS001746	WA MD in tract cingulate gyrus part of cingulum (L)	HP:0000767	Pectus excavatum	42	-0.00445363	0.00271054	-1.64308	0.100499	0.837151	0.1008	0.838822
PGS001852	Duodenitis	HP:0000767	Pectus excavatum	42	-0.00447772	0.0027074	-1.65388	0.0982842	0.838654	0.0998	0.838822
PGS002049	Pulmonary heart disease	HP:0000767	Pectus excavatum	42	0.0044715	0.00269161	1.66127	0.0967918	0.839688	0.1008	0.838822
PGS000870	Cystic fibrosis related diabetes	HP:0002781	Upper airway obstruction	5	-0.000362763	0.000942051	-0.385078	0.700214	0.149903	0.7024	0.83884
PGS001100	Spherical power (right eye)	HP:0002781	Upper airway obstruction	5	0.000357358	0.000937453	0.381201	0.703088	0.149778	0.7031	0.83884
PGS001328	Family history of diabetes	HP:0002781	Upper airway obstruction	5	0.000360415	0.000948744	0.379887	0.704064	0.149735	0.7043	0.83884
PGS001376	Average number of times bowels opened per day	HP:0002781	Upper airway obstruction	5	0.000365615	0.000952477	0.383857	0.701119	0.149863	0.7003	0.83884
PGS001709	WA L1 in tract superior longitudinal fasciculus (L)	HP:0002781	Upper airway obstruction	5	0.000348386	0.000941854	0.369894	0.711495	0.149419	0.7028	0.83884
PGS001763	WA MO in tract posterior thalamic radiation (R)	HP:0002781	Upper airway obstruction	5	-0.000361343	0.000952439	-0.379387	0.704435	0.149719	0.7053	0.83884
PGS002169	Whole body fat mass	HP:0002781	Upper airway obstruction	5	-0.000351822	0.000920171	-0.382344	0.702241	0.149814	0.7038	0.83884
PGS002340	Mean Platelet Volume	HP:0002781	Upper airway obstruction	5	-0.000354227	0.000947451	-0.373874	0.708532	0.149544	0.7026	0.83884
PGS002776	Incident coronary artery disease	HP:0002781	Upper airway obstruction	5	-0.000356967	0.000936654	-0.381109	0.703157	0.149775	0.7045	0.83884
PGS000597	Malignant neoplasm of testis	HP:0001067	Neurofibromas	9	0.000752782	0.00125184	0.601343	0.547669	0.378011	0.5453	0.838847
PGS001109	Vasomotor and allergic rhinitis (time-to-event)	HP:0001363	Craniosynostosis	20	-0.000429881	0.00187481	-0.229294	0.818661	0.220859	0.8223	0.838884
PGS001006	Weight change compared with 1 year ago	HP:0002804	Arthrogryposis multiplex congenita	6	-0.000769618	0.00104025	-0.739841	0.45947	0.256963	0.4563	0.838912
PGS001103	Body fat percentage (left leg)	HP:0002804	Arthrogryposis multiplex congenita	6	-0.000757541	0.00102074	-0.74215	0.45807	0.257108	0.4568	0.838912
PGS002788	Type 2 bipolar disorder	HP:0001634	Mitral valve prolapse	6	0.00117987	0.00103839	1.13625	0.255968	0.30005	0.2587	0.838918
PGS000717	Adult life body size	HP:0002539	Cortical dysplasia	5	-0.000107041	0.000939689	-0.113911	0.909318	0.307863	0.9063	0.838923
PGS000197	Spondyloarthroparthy	HP:0001763	Pes planus	61	-0.00393502	0.00327572	-1.20127	0.229767	0.13667	0.2296	0.838951
PGS001100	Spherical power (right eye)	HP:0001328	Specific learning disability	51	0.00172583	0.00296544	0.581982	0.560634	0.106113	0.5645	0.838974
PGS002019	Benign neoplasm of colon	HP:0001328	Specific learning disability	51	-0.00176367	0.00306014	-0.576335	0.564444	0.105834	0.5645	0.838974
PGS000227	Cathepsin D (CTSD) serum levels	HP:0002509	Limb hypertonia	6	-0.00139263	0.00103573	-1.34458	0.17889	0.311208	0.1764	0.838993
PGS001745	WA MD in tract anterior thalamic radiation (L)	HP:0002509	Limb hypertonia	6	0.00137494	0.00103204	1.33225	0.182907	0.309817	0.1753	0.838993
PGS002298	Esophageal cancer	HP:0002509	Limb hypertonia	6	0.00138746	0.00100728	1.37744	0.168508	0.314978	0.1762	0.838993
PGS003361	Age of smoking initiation	HP:0002509	Limb hypertonia	6	-0.00139942	0.00104661	-1.3371	0.181317	0.310363	0.1764	0.838993
PGS000017	Inflammatory bowel disease	HP:0002121	Generalized non-motor (absence) seizure	25	-0.00113768	0.00209846	-0.542153	0.587764	0.198431	0.5919	0.839008
PGS000080	Non-Hodgkin's lymphoma	HP:0002121	Generalized non-motor (absence) seizure	25	0.000637366	0.00210761	0.302412	0.762365	0.189846	0.762	0.839008
PGS000081	Oral cavity and pharyngeal cancers	HP:0002121	Generalized non-motor (absence) seizure	25	-0.000815182	0.00213458	-0.381894	0.702574	0.192153	0.6957	0.839008
PGS000089	Basophil percentage of white cells	HP:0002121	Generalized non-motor (absence) seizure	25	0.00123023	0.0020718	0.593798	0.552704	0.200918	0.5441	0.839008
PGS000103	Monocyte percentage of white cells	HP:0002121	Generalized non-motor (absence) seizure	25	-0.000881861	0.0021195	-0.41607	0.677396	0.193309	0.6827	0.839008
PGS000138	Lifetime Major Depressive Disorder	HP:0002121	Generalized non-motor (absence) seizure	25	-0.000946389	0.0020867	-0.453533	0.650207	0.19469	0.6577	0.839008
PGS000145	Depression (ICD-10 defined)	HP:0002121	Generalized non-motor (absence) seizure	25	0.00110323	0.00204161	0.540372	0.588991	0.198349	0.5895	0.839008
PGS000197	Spondyloarthroparthy	HP:0002121	Generalized non-motor (absence) seizure	25	0.00127544	0.00211263	0.60372	0.546088	0.201422	0.5461	0.839008
PGS000218	Agouti-related protein (AGRP) serum levels	HP:0002121	Generalized non-motor (absence) seizure	25	-0.000761576	0.00208116	-0.365938	0.714444	0.191647	0.7207	0.839008
PGS000225	Macrophage colony-stimulating factor 1 (CSF-1) serum levels	HP:0002121	Generalized non-motor (absence) seizure	25	0.000730684	0.00210879	0.346495	0.729002	0.191059	0.7313	0.839008
PGS000227	Cathepsin D (CTSD) serum levels	HP:0002121	Generalized non-motor (absence) seizure	25	-0.0012445	0.00210686	-0.590692	0.554783	0.200762	0.5464	0.839008
PGS000228	Cathepsin L1 (CTSL1) serum levels	HP:0002121	Generalized non-motor (absence) seizure	25	-0.000828084	0.00209494	-0.395279	0.692673	0.192594	0.6923	0.839008
PGS000229	Fractalkine (CX3CL1) serum levels	HP:0002121	Generalized non-motor (absence) seizure	25	-0.000879215	0.00208883	-0.420912	0.673857	0.193481	0.6788	0.839008
PGS000239	Fibroblast growth factor 23 (FGF-23) serum levels	HP:0002121	Generalized non-motor (absence) seizure	25	0.000726836	0.00211471	0.343706	0.731098	0.190978	0.7376	0.839008
PGS000240	Follistatin (FS) serum levels	HP:0002121	Generalized non-motor (absence) seizure	25	-0.00104101	0.00202995	-0.512825	0.608121	0.197119	0.6106	0.839008
PGS000242	Galectin-3 (Gal-3) serum levels	HP:0002121	Generalized non-motor (absence) seizure	25	-0.000654461	0.00207326	-0.315668	0.752283	0.190194	0.7515	0.839008
PGS000251	Interleukin-27 (IL-27) serum levels	HP:0002121	Generalized non-motor (absence) seizure	25	0.00118952	0.00211598	0.56216	0.57406	0.199368	0.576	0.839008
PGS000258	Kallikrein-6 (KLK6) serum levels	HP:0002121	Generalized non-motor (absence) seizure	25	0.00090176	0.0020987	0.429676	0.66747	0.193797	0.6752	0.839008
PGS000263	Monocyte chemotactic protein 1 (MCP-1) serum levels	HP:0002121	Generalized non-motor (absence) seizure	25	0.00112606	0.00208626	0.539749	0.589421	0.198321	0.5853	0.839008
PGS000268	Matrix metalloproteinase-7 (MMP-7) serum levels	HP:0002121	Generalized non-motor (absence) seizure	25	-0.000843927	0.00211524	-0.398975	0.689948	0.192718	0.6814	0.839008
PGS000271	Osteoprotegerin (OPG) serum levels	HP:0002121	Generalized non-motor (absence) seizure	25	0.0012175	0.00210122	0.579423	0.562359	0.200203	0.5536	0.839008
PGS000272	Pappalysin-1 (PAPPA) serum levels	HP:0002121	Generalized non-motor (absence) seizure	25	-0.000875462	0.0021293	-0.41115	0.681	0.193136	0.6778	0.839008
PGS000276	Placenta growth factor (PlGF) serum levels	HP:0002121	Generalized non-motor (absence) seizure	25	0.000831905	0.00212676	0.391161	0.695713	0.192456	0.6975	0.839008
PGS000282	Stem cell factor (SCF) serum levels	HP:0002121	Generalized non-motor (absence) seizure	25	0.000953047	0.00211084	0.4515	0.65167	0.194612	0.6597	0.839008
PGS000283	Spondin-1 (SPON1) serum levels	HP:0002121	Generalized non-motor (absence) seizure	25	-0.0011414	0.00210642	-0.541866	0.587962	0.198418	0.5888	0.839008
PGS000284	ST2 protein (ST2) serum levels	HP:0002121	Generalized non-motor (absence) seizure	25	0.000809122	0.00210633	0.384138	0.700911	0.192225	0.7031	0.839008
PGS000285	Tissue factor (TF) serum levels	HP:0002121	Generalized non-motor (absence) seizure	25	-0.00108449	0.00209643	-0.517304	0.604992	0.197315	0.6124	0.839008
PGS000286	Thrombomodulin (TM) serum levels	HP:0002121	Generalized non-motor (absence) seizure	25	0.00112015	0.0020918	0.535493	0.59236	0.198127	0.5966	0.839008
PGS000290	TNF-related apoptosis-inducing ligand (TRAIL) serum levels	HP:0002121	Generalized non-motor (absence) seizure	25	0.000865326	0.00210435	0.411208	0.680957	0.193138	0.6784	0.839008
PGS000293	Urokinase plasminogen activator surface receptor (U-PAR) serum levels	HP:0002121	Generalized non-motor (absence) seizure	25	-0.000902144	0.00208678	-0.432313	0.665553	0.193893	0.6641	0.839008
PGS000361	Cancer of larynx	HP:0002121	Generalized non-motor (absence) seizure	25	-0.000933827	0.00211613	-0.441291	0.659043	0.194226	0.6653	0.839008
PGS000384	Malignant neoplasm of rectum, rectosigmoid junction, and anus	HP:0002121	Generalized non-motor (absence) seizure	25	-0.00109745	0.00210401	-0.521602	0.601996	0.197504	0.6062	0.839008
PGS000387	Cancer within the respiratory system	HP:0002121	Generalized non-motor (absence) seizure	25	0.000630928	0.00207263	0.30441	0.760843	0.189898	0.7629	0.839008
PGS000460	Squamous cell carcinoma	HP:0002121	Generalized non-motor (absence) seizure	25	0.000876704	0.00210385	0.416713	0.676926	0.193332	0.6795	0.839008
PGS000614	Cancer of bladder	HP:0002121	Generalized non-motor (absence) seizure	25	-0.00125051	0.00208555	-0.59961	0.548824	0.201212	0.5568	0.839008
PGS000620	Cancer of brain	HP:0002121	Generalized non-motor (absence) seizure	25	0.00120363	0.00207561	0.57989	0.562044	0.200226	0.5658	0.839008
PGS000644	Nodular lymphoma	HP:0002121	Generalized non-motor (absence) seizure	25	-0.00109423	0.00208593	-0.524576	0.599927	0.197636	0.5999	0.839008
PGS000656	Non-alcoholic fatty liver disease activity score	HP:0002121	Generalized non-motor (absence) seizure	25	-0.000703838	0.00207143	-0.339784	0.73405	0.190864	0.7354	0.839008
PGS000666	Body surface area-indexed left ventricular end-systolic volume	HP:0002121	Generalized non-motor (absence) seizure	25	0.00121404	0.00208576	0.582062	0.56058	0.200333	0.5643	0.839008
PGS000674	AST to ALT ratio	HP:0002121	Generalized non-motor (absence) seizure	25	-0.000679029	0.00206357	-0.329056	0.742143	0.19056	0.7415	0.839008
PGS000691	Non-albumin protein [g/L]	HP:0002121	Generalized non-motor (absence) seizure	25	0.000792806	0.0020757	0.381947	0.702535	0.192154	0.709	0.839008
PGS000705	Gallstones	HP:0002121	Generalized non-motor (absence) seizure	25	0.000644392	0.00211659	0.304448	0.760814	0.189899	0.762	0.839008
PGS000718	Beta-blocker survival benefit	HP:0002121	Generalized non-motor (absence) seizure	25	-0.00123025	0.00211714	-0.581089	0.561236	0.200285	0.5796	0.839008
PGS000728	Chronic kidney disease	HP:0002121	Generalized non-motor (absence) seizure	25	-0.00123729	0.00217581	-0.568656	0.569643	0.199679	0.5669	0.839008
PGS000758	Adult standing height	HP:0002121	Generalized non-motor (absence) seizure	25	0.000788223	0.00211421	0.372821	0.709315	0.191862	0.7126	0.839008
PGS000840	Fasting Proinsulin	HP:0002121	Generalized non-motor (absence) seizure	25	-0.000796816	0.00211518	-0.376713	0.706421	0.191986	0.7057	0.839008
PGS000865	Hepatic fat content	HP:0002121	Generalized non-motor (absence) seizure	25	-0.000791507	0.0020905	-0.378621	0.705003	0.192047	0.7038	0.839008
PGS000882	25-hydroxyvitamin D	HP:0002121	Generalized non-motor (absence) seizure	25	-0.000945458	0.00213655	-0.442517	0.658156	0.194272	0.6597	0.839008
PGS000924	Disorders of porphyrin and bilirubin metabolism (time-to-event)	HP:0002121	Generalized non-motor (absence) seizure	25	0.000849711	0.00211864	0.401064	0.688409	0.192789	0.6921	0.839008
PGS000927	Other dermatitis (time-to-event)	HP:0002121	Generalized non-motor (absence) seizure	25	-0.000917525	0.00208955	-0.439102	0.660628	0.194144	0.6635	0.839008
PGS000928	Other non-toxic goitre (time-to-event)	HP:0002121	Generalized non-motor (absence) seizure	25	0.000911358	0.00207599	0.439	0.660702	0.19414	0.6631	0.839008
PGS000929	All cause dementia (algorithmically-defined)	HP:0002121	Generalized non-motor (absence) seizure	25	0.00105083	0.00217191	0.483826	0.628554	0.195894	0.6371	0.839008
PGS000931	Blood clot or deep vein thrombosis (diagnosed by doctor)	HP:0002121	Generalized non-motor (absence) seizure	25	0.0011372	0.00208765	0.544728	0.585992	0.19855	0.5739	0.839008
PGS000939	Hiatus hernia	HP:0002121	Generalized non-motor (absence) seizure	25	0.000884428	0.00208865	0.423445	0.672009	0.193571	0.6674	0.839008
PGS000940	Intestinal malabsorption (time-to-event)	HP:0002121	Generalized non-motor (absence) seizure	25	-0.000747129	0.00206599	-0.361633	0.717658	0.191514	0.7262	0.839008
PGS000946	Unspecified dementia (time-to-event)	HP:0002121	Generalized non-motor (absence) seizure	25	0.00118982	0.00216302	0.550073	0.582321	0.198798	0.5851	0.839008
PGS000947	Mouth ulcers	HP:0002121	Generalized non-motor (absence) seizure	25	0.000787053	0.002117	0.371777	0.710092	0.191829	0.7068	0.839008
PGS000959	Connective tissue disorder	HP:0002121	Generalized non-motor (absence) seizure	25	0.00068201	0.00212363	0.321153	0.748123	0.190342	0.7518	0.839008
PGS000960	Other systemic involvement of connective tissue (time-to-event)	HP:0002121	Generalized non-motor (absence) seizure	25	0.000762154	0.0021067	0.361775	0.717552	0.191518	0.7164	0.839008
PGS000962	Chronic ischaemic heart disease (time-to-event)	HP:0002121	Generalized non-motor (absence) seizure	25	0.000970217	0.00206157	0.470621	0.637955	0.19536	0.643	0.839008
PGS000976	JCV seropositivity for Human Polyomavirus JCV	HP:0002121	Generalized non-motor (absence) seizure	25	0.000733543	0.00209226	0.350599	0.725921	0.191181	0.7234	0.839008
PGS000984	Frequency of playing computer games	HP:0002121	Generalized non-motor (absence) seizure	25	-0.000950071	0.00210477	-0.451389	0.65175	0.194608	0.6517	0.839008
PGS000988	High light scatter reticulocyte percentage	HP:0002121	Generalized non-motor (absence) seizure	25	-0.00113556	0.00206457	-0.550023	0.582355	0.198796	0.5865	0.839008
PGS000990	Retinal detachments and breaks (time-to-event)	HP:0002121	Generalized non-motor (absence) seizure	25	-0.00101179	0.00208399	-0.485506	0.627363	0.195963	0.6259	0.839008
PGS000996	Diverticular disease/diverticulitis	HP:0002121	Generalized non-motor (absence) seizure	25	-0.000838504	0.00210652	-0.398051	0.690628	0.192687	0.686	0.839008
PGS001004	Number of non-cancer illnesses	HP:0002121	Generalized non-motor (absence) seizure	25	-0.000668789	0.00208863	-0.320205	0.748841	0.190316	0.7508	0.839008
PGS001005	Number of self reported cancers	HP:0002121	Generalized non-motor (absence) seizure	25	0.000898933	0.00214321	0.419433	0.674938	0.193428	0.6715	0.839008
PGS001017	Suffer from 'nerves'	HP:0002121	Generalized non-motor (absence) seizure	25	-0.00080765	0.00210651	-0.383408	0.701452	0.192202	0.6998	0.839008
PGS001019	Attending social / leisure activities (regular attendance at a gym or sports club)	HP:0002121	Generalized non-motor (absence) seizure	25	0.000726446	0.00211096	0.34413	0.730779	0.19099	0.724	0.839008
PGS001031	Fibroblastic disorders (time-to-event)	HP:0002121	Generalized non-motor (absence) seizure	25	-0.00110889	0.00209488	-0.529335	0.596622	0.197849	0.5949	0.839008
PGS001049	Risk taking behaviour	HP:0002121	Generalized non-motor (absence) seizure	25	-0.00112132	0.00207057	-0.541551	0.588179	0.198404	0.5818	0.839008
PGS001070	Volume of ventricular cerebrospinal fluid (normalised for head size)	HP:0002121	Generalized non-motor (absence) seizure	25	-0.000918501	0.00210242	-0.436878	0.662239	0.194061	0.6598	0.839008
PGS001076	Eosinophill %	HP:0002121	Generalized non-motor (absence) seizure	25	0.00100897	0.00207329	0.486649	0.626552	0.19601	0.6247	0.839008
PGS001080	Freq. of tiredness / lethargy in last 2 weeks	HP:0002121	Generalized non-motor (absence) seizure	25	-0.0010986	0.00207302	-0.529949	0.596197	0.197877	0.603	0.839008
PGS001090	Often felt loved as a child	HP:0002121	Generalized non-motor (absence) seizure	25	0.0010873	0.00209539	0.518901	0.603878	0.197385	0.6114	0.839008
PGS001102	Body fat percentage (left arm)	HP:0002121	Generalized non-motor (absence) seizure	25	-0.000643267	0.00208535	-0.30847	0.757752	0.190003	0.7612	0.839008
PGS001105	Body fat percentage (trunk fat)	HP:0002121	Generalized non-motor (absence) seizure	25	-0.00093452	0.00211483	-0.44189	0.658609	0.194248	0.6666	0.839008
PGS001106	Percentage of right arm fat	HP:0002121	Generalized non-motor (absence) seizure	25	-0.00124204	0.00208669	-0.595219	0.551754	0.20099	0.5658	0.839008
PGS001114	Ibuprofen use self-reported	HP:0002121	Generalized non-motor (absence) seizure	25	-0.000852836	0.00210566	-0.405022	0.685498	0.192924	0.6816	0.839008
PGS001135	Arthritis (nos)	HP:0002121	Generalized non-motor (absence) seizure	25	-0.000932671	0.00211945	-0.440052	0.659939	0.194179	0.6632	0.839008
PGS001140	Seborrheic keratosis (time-to-event)	HP:0002121	Generalized non-motor (absence) seizure	25	0.00108602	0.00207763	0.522719	0.601219	0.197554	0.6113	0.839008
PGS001143	Volume of grey matter in Parietal Operculum Cortex (R)	HP:0002121	Generalized non-motor (absence) seizure	25	0.00125461	0.00208008	0.603155	0.546463	0.201393	0.5471	0.839008
PGS001144	Arm fat mass (L)	HP:0002121	Generalized non-motor (absence) seizure	25	0.00117745	0.00206182	0.571074	0.568004	0.199796	0.5755	0.839008
PGS001145	Arm fat mass (R)	HP:0002121	Generalized non-motor (absence) seizure	25	0.000602802	0.00206031	0.292578	0.76987	0.189598	0.7653	0.839008
PGS001146	Arm fat-free mass (R)	HP:0002121	Generalized non-motor (absence) seizure	25	0.000633811	0.00207569	0.30535	0.760127	0.189922	0.7615	0.839008
PGS001148	Trunk fat mass	HP:0002121	Generalized non-motor (absence) seizure	25	-0.000645867	0.00209219	-0.308703	0.757574	0.190009	0.7573	0.839008
PGS001153	Folic acid or folate (Vitamin B9)	HP:0002121	Generalized non-motor (absence) seizure	25	0.000925732	0.00209266	0.442371	0.658261	0.194266	0.6661	0.839008
PGS001156	Impedance (right arm)	HP:0002121	Generalized non-motor (absence) seizure	25	0.00104275	0.00206989	0.503773	0.614468	0.196729	0.6186	0.839008
PGS001158	Left leg mass (predicted)	HP:0002121	Generalized non-motor (absence) seizure	25	0.000830189	0.00206291	0.402436	0.6874	0.192836	0.68	0.839008
PGS001159	Right leg mass (predicted)	HP:0002121	Generalized non-motor (absence) seizure	25	0.000710432	0.00206216	0.344508	0.730495	0.191001	0.7317	0.839008
PGS001165	Arm fat free mass (L)	HP:0002121	Generalized non-motor (absence) seizure	25	0.000655148	0.00207985	0.314998	0.752791	0.190176	0.7478	0.839008
PGS001166	Leg fat free mass (L)	HP:0002121	Generalized non-motor (absence) seizure	25	0.000782962	0.00206386	0.379367	0.704449	0.192071	0.7	0.839008
PGS001167	Leg fat-free mass (R)	HP:0002121	Generalized non-motor (absence) seizure	25	0.000633561	0.0020616	0.307315	0.758631	0.189973	0.7626	0.839008
PGS001174	Cholelithiasis (time-to-event)	HP:0002121	Generalized non-motor (absence) seizure	25	0.000897649	0.00210316	0.42681	0.669556	0.193693	0.6734	0.839008
PGS001185	Intra-ocular pressure, Goldmann-correlated ¬Æ	HP:0002121	Generalized non-motor (absence) seizure	25	-0.00100069	0.00208627	-0.479656	0.631517	0.195724	0.6355	0.839008
PGS001192	Gonarthrosis [arthrosis of knee] (time-to-event)	HP:0002121	Generalized non-motor (absence) seizure	25	-0.00116153	0.00208387	-0.557388	0.577315	0.199141	0.5857	0.839008
PGS001235	Right arm mass (predicted)	HP:0002121	Generalized non-motor (absence) seizure	25	0.000717409	0.00207817	0.345212	0.729966	0.191022	0.7288	0.839008
PGS001243	Ankle spacing width (R)	HP:0002121	Generalized non-motor (absence) seizure	25	-0.000640071	0.00208394	-0.307145	0.75876	0.189969	0.7535	0.839008
PGS001251	Other interstitial pulmonary diseases (time-to-event)	HP:0002121	Generalized non-motor (absence) seizure	25	0.000942835	0.0020427	0.461564	0.644436	0.195002	0.6476	0.839008
PGS001274	Osteoporosis without pathological fracture (time-to-event)	HP:0002121	Generalized non-motor (absence) seizure	25	-0.000909297	0.00208482	-0.436152	0.662766	0.194034	0.6643	0.839008
PGS001275	Other retinal disorders (time-to-event)	HP:0002121	Generalized non-motor (absence) seizure	25	0.00110513	0.002106	0.524756	0.599802	0.197644	0.6088	0.839008
PGS001281	Migraine	HP:0002121	Generalized non-motor (absence) seizure	25	0.00097918	0.00210745	0.464628	0.64224	0.195122	0.6391	0.839008
PGS001293	Other diseases of liver (time-to-event)	HP:0002121	Generalized non-motor (absence) seizure	25	-0.00100733	0.00206336	-0.488199	0.625454	0.196074	0.6219	0.839008
PGS001298	Obesity (time-to-event)	HP:0002121	Generalized non-motor (absence) seizure	25	-0.00101594	0.0020936	-0.485263	0.627535	0.195953	0.6229	0.839008
PGS001319	Other metabolic disorders (time-to-event)	HP:0002121	Generalized non-motor (absence) seizure	25	-0.0018536	0.00207191	-0.894634	0.371074	0.219898	0.5753	0.839008
PGS001321	Eye problems/disorders (Glaucoma)	HP:0002121	Generalized non-motor (absence) seizure	25	0.000865574	0.00209857	0.412459	0.68004	0.193182	0.685	0.839008
PGS001328	Family history of diabetes	HP:0002121	Generalized non-motor (absence) seizure	25	-0.000768684	0.00211205	-0.363952	0.715926	0.191585	0.7144	0.839008
PGS001343	Asthma (algorithmically-defined)	HP:0002121	Generalized non-motor (absence) seizure	25	0.000765976	0.00212714	0.360098	0.718806	0.191467	0.7128	0.839008
PGS001347	Family history of Alzheimer's/dementia	HP:0002121	Generalized non-motor (absence) seizure	25	0.00112132	0.00216866	0.517054	0.605167	0.197304	0.6111	0.839008
PGS001350	Fasting glucose	HP:0002121	Generalized non-motor (absence) seizure	25	0.00123995	0.00213683	0.580274	0.561785	0.200245	0.561	0.839008
PGS001363	3mm weak meridian (R)	HP:0002121	Generalized non-motor (absence) seizure	25	0.000902954	0.00209625	0.430746	0.666692	0.193836	0.6738	0.839008
PGS001365	6mm strong meridian (L)	HP:0002121	Generalized non-motor (absence) seizure	25	-0.000778221	0.00209528	-0.371417	0.71036	0.191818	0.7124	0.839008
PGS001366	6mm strong meridian (R)	HP:0002121	Generalized non-motor (absence) seizure	25	-0.00113987	0.00209105	-0.545119	0.585723	0.198568	0.5852	0.839008
PGS001373	Age started wearing glasses or contact lenses	HP:0002121	Generalized non-motor (absence) seizure	25	-0.00125914	0.00208608	-0.603591	0.546174	0.201415	0.5532	0.839008
PGS001377	Basophill %	HP:0002121	Generalized non-motor (absence) seizure	25	-0.000804448	0.00206929	-0.388756	0.697492	0.192377	0.6964	0.839008
PGS001379	Body surface area	HP:0002121	Generalized non-motor (absence) seizure	25	0.00108117	0.00209734	0.515493	0.606257	0.197236	0.6037	0.839008
PGS001380	Corneal hysteresis (L)	HP:0002121	Generalized non-motor (absence) seizure	25	0.000958782	0.00210406	0.455683	0.64866	0.194773	0.6562	0.839008
PGS001386	Degree bothered by pain in arms/legs/joints in the past 3 months	HP:0002121	Generalized non-motor (absence) seizure	25	-0.000624838	0.00211848	-0.294946	0.768061	0.189657	0.762	0.839008
PGS001392	Family history of lung cancer	HP:0002121	Generalized non-motor (absence) seizure	25	0.00083342	0.0020707	0.402483	0.687365	0.192837	0.6876	0.839008
PGS001396	Frequency of unenthusiasm / disinterest in last 2 weeks	HP:0002121	Generalized non-motor (absence) seizure	25	-0.000892397	0.00210542	-0.423857	0.671709	0.193586	0.6661	0.839008
PGS001397	Frequency of walking for pleasure in last 4 weeks	HP:0002121	Generalized non-motor (absence) seizure	25	-0.000819529	0.00209663	-0.39088	0.695921	0.192447	0.7005	0.839008
PGS001399	GE / gI antigen for Varicella Zoster Virus	HP:0002121	Generalized non-motor (absence) seizure	25	0.00103169	0.00209703	0.491975	0.622782	0.196231	0.6264	0.839008
PGS001416	Mean FA in anterior limb of internal capsule on FA skeleton (R)	HP:0002121	Generalized non-motor (absence) seizure	25	-0.00109019	0.00213708	-0.510129	0.610009	0.197002	0.6105	0.839008
PGS001418	Mean FA in cerebral peduncle on FA skeleton (L)	HP:0002121	Generalized non-motor (absence) seizure	25	0.00107163	0.00211719	0.506155	0.612795	0.196831	0.6196	0.839008
PGS001421	Mean FA in cingulum hippocampus on FA skeleton (L)	HP:0002121	Generalized non-motor (absence) seizure	25	-0.00123218	0.002112	-0.583419	0.559667	0.2004	0.555	0.839008
PGS001423	Mean FA in corticospinal tract on FA skeleton (R)	HP:0002121	Generalized non-motor (absence) seizure	25	-0.00118107	0.00206529	-0.571866	0.567467	0.199835	0.5574	0.839008
PGS001424	Mean FA in external capsule on FA skeleton (R)	HP:0002121	Generalized non-motor (absence) seizure	25	-0.00110561	0.00210113	-0.526199	0.598799	0.197709	0.602	0.839008
PGS001426	Mean FA in fornix on FA skeleton	HP:0002121	Generalized non-motor (absence) seizure	25	0.000944154	0.00211131	0.447189	0.654779	0.194448	0.6531	0.839008
PGS001429	Mean FA in middle cerebellar peduncle on FA skeleton	HP:0002121	Generalized non-motor (absence) seizure	25	-0.00110602	0.00212581	-0.52028	0.602917	0.197446	0.6044	0.839008
PGS001431	Mean FA in posterior limb of internal capsule on FA skeleton (R)	HP:0002121	Generalized non-motor (absence) seizure	25	0.000836353	0.00210471	0.397372	0.691129	0.192664	0.6897	0.839008
PGS001434	Mean FA in retrolenticular part of internal capsule on FA skeleton (L)	HP:0002121	Generalized non-motor (absence) seizure	25	0.000670313	0.00208378	0.321682	0.747722	0.190356	0.7487	0.839008
PGS001437	Mean FA in sagittal stratum on FA skeleton (R)	HP:0002121	Generalized non-motor (absence) seizure	25	0.000940777	0.00213392	0.440868	0.659349	0.19421	0.6551	0.839008
PGS001443	Mean FA in superior fronto-occipital fasciculus on FA skeleton (L)	HP:0002121	Generalized non-motor (absence) seizure	25	-0.00070576	0.00207946	-0.339396	0.734341	0.190853	0.7247	0.839008
PGS001444	Mean FA in superior fronto-occipital fasciculus on FA skeleton (R)	HP:0002121	Generalized non-motor (absence) seizure	25	-0.000874124	0.00207156	-0.421964	0.673089	0.193518	0.6702	0.839008
PGS001456	Mean ICVF in cerebral peduncle on FA skeleton (R)	HP:0002121	Generalized non-motor (absence) seizure	25	0.000906689	0.00209288	0.433226	0.66489	0.193927	0.6663	0.839008
PGS001464	Mean ICVF in fornix cres+stria terminalis on FA skeleton (R)	HP:0002121	Generalized non-motor (absence) seizure	25	0.000655769	0.00208996	0.313771	0.753722	0.190143	0.7533	0.839008
PGS001490	Mean ICVF in tapetum on FA skeleton (L)	HP:0002121	Generalized non-motor (absence) seizure	25	0.00113378	0.00207487	0.546432	0.584821	0.198629	0.5836	0.839008
PGS001497	Mean ISOVF in cingulum cingulate gyrus on FA skeleton (R)	HP:0002121	Generalized non-motor (absence) seizure	25	0.00107003	0.00211424	0.506108	0.612828	0.196829	0.6089	0.839008
PGS001498	Mean ISOVF in external capsule on FA skeleton (L)	HP:0002121	Generalized non-motor (absence) seizure	25	-0.000776227	0.00206118	-0.376593	0.706509	0.191982	0.7143	0.839008
PGS001503	Mean ISOVF in sagittal stratum on FA skeleton (R)	HP:0002121	Generalized non-motor (absence) seizure	25	0.000653128	0.00207271	0.315108	0.752708	0.190179	0.7503	0.839008
PGS001505	Mean ISOVF in superior corona radiata on FA skeleton (L)	HP:0002121	Generalized non-motor (absence) seizure	25	-0.000905141	0.00210972	-0.429033	0.667939	0.193773	0.671	0.839008
PGS001508	Median T2star in caudate (R)	HP:0002121	Generalized non-motor (absence) seizure	25	0.00104766	0.00211103	0.496282	0.619742	0.196412	0.6245	0.839008
PGS001509	Median T2star in pallidum (L)	HP:0002121	Generalized non-motor (absence) seizure	25	0.00097656	0.0020857	0.468216	0.639673	0.195264	0.6415	0.839008
PGS001510	Median T2star in pallidum (R)	HP:0002121	Generalized non-motor (absence) seizure	25	-0.000793507	0.002074	-0.382598	0.702052	0.192175	0.7082	0.839008
PGS001520	Position of the pulse wave peak	HP:0002121	Generalized non-motor (absence) seizure	25	0.000829416	0.00210333	0.394335	0.693369	0.192562	0.6983	0.839008
PGS001536	Vitiligo (time-to-event)	HP:0002121	Generalized non-motor (absence) seizure	25	-0.000927821	0.00210445	-0.440886	0.659336	0.194211	0.6524	0.839008
PGS001537	Volume of accumbens (L)	HP:0002121	Generalized non-motor (absence) seizure	25	0.000707676	0.00208693	0.3391	0.734565	0.190844	0.7222	0.839008
PGS001538	Volume of accumbens (R)	HP:0002121	Generalized non-motor (absence) seizure	25	0.0011445	0.00206112	0.555278	0.578757	0.199042	0.5725	0.839008
PGS001539	Volume of brain stem + 4th ventricle	HP:0002121	Generalized non-motor (absence) seizure	25	-0.000599763	0.00205812	-0.291414	0.770761	0.189569	0.7662	0.839008
PGS001541	Volume of brain, grey+white matter (normalised for head size)	HP:0002121	Generalized non-motor (absence) seizure	25	0.000901273	0.00210507	0.428143	0.668586	0.193741	0.6703	0.839008
PGS001544	Volume of grey matter	HP:0002121	Generalized non-motor (absence) seizure	25	-0.000721024	0.00206633	-0.348939	0.727166	0.191131	0.7224	0.839008
PGS001557	Volume of grey matter in Frontal Operculum Cortex (L)	HP:0002121	Generalized non-motor (absence) seizure	25	-0.000631815	0.0020975	-0.301223	0.763271	0.189816	0.7667	0.839008
PGS001558	Volume of grey matter in Frontal Orbital Cortex (L)	HP:0002121	Generalized non-motor (absence) seizure	25	-0.000891933	0.00207702	-0.429429	0.66765	0.193788	0.6611	0.839008
PGS001559	Volume of grey matter in Frontal Orbital Cortex (R)	HP:0002121	Generalized non-motor (absence) seizure	25	0.000955118	0.00208679	0.457698	0.647212	0.194851	0.6497	0.839008
PGS001565	Volume of grey matter in I-IV Cerebellum (L)	HP:0002121	Generalized non-motor (absence) seizure	25	0.000921518	0.00212198	0.434273	0.66413	0.193965	0.6576	0.839008
PGS001566	Volume of grey matter in I-IV Cerebellum (R)	HP:0002121	Generalized non-motor (absence) seizure	25	0.00103885	0.00209312	0.496319	0.619715	0.196413	0.6165	0.839008
PGS001568	Volume of grey matter in Inferior Temporal Gyrus, posterior division (L)	HP:0002121	Generalized non-motor (absence) seizure	25	0.000884323	0.00208993	0.423135	0.672235	0.19356	0.6781	0.839008
PGS001574	Volume of grey matter in Lateral Occipital Cortex, inferior division (R)	HP:0002121	Generalized non-motor (absence) seizure	25	-0.00115844	0.00210185	-0.551153	0.581581	0.198848	0.5826	0.839008
PGS001577	Volume of grey matter in Middle Frontal Gyrus (L)	HP:0002121	Generalized non-motor (absence) seizure	25	-0.000715316	0.00211365	-0.338427	0.735072	0.190825	0.7355	0.839008
PGS001578	Volume of grey matter in Middle Frontal Gyrus (R)	HP:0002121	Generalized non-motor (absence) seizure	25	0.00119027	0.0021166	0.562349	0.573932	0.199377	0.565	0.839008
PGS001580	Volume of grey matter in Occipital Fusiform Gyrus (L)	HP:0002121	Generalized non-motor (absence) seizure	25	-0.00105308	0.0021182	-0.497161	0.619122	0.196449	0.6138	0.839008
PGS001591	Volume of grey matter in Precentral Gyrus (R)	HP:0002121	Generalized non-motor (absence) seizure	25	-0.000893989	0.0020545	-0.435138	0.663502	0.193997	0.6579	0.839008
PGS001601	Volume of grey matter in Supracalcarine Cortex (L)	HP:0002121	Generalized non-motor (absence) seizure	25	0.00131666	0.0021432	0.614341	0.539049	0.201971	0.536	0.839008
PGS001604	Volume of grey matter in Temporal Fusiform Cortex, posterior division (L)	HP:0002121	Generalized non-motor (absence) seizure	25	-0.000753259	0.00209105	-0.36023	0.718708	0.191471	0.7242	0.839008
PGS001613	Volume of grey matter in Ventral Striatum (R)	HP:0002121	Generalized non-motor (absence) seizure	25	-0.000892702	0.00205464	-0.434482	0.663978	0.193973	0.6556	0.839008
PGS001621	Volume of grey matter in VI Cerebellum (L)	HP:0002121	Generalized non-motor (absence) seizure	25	0.00102873	0.00209519	0.490997	0.623474	0.19619	0.6327	0.839008
PGS001622	Volume of grey matter in VI Cerebellum (R)	HP:0002121	Generalized non-motor (absence) seizure	25	0.0010764	0.00210229	0.512011	0.608691	0.197084	0.6191	0.839008
PGS001624	Volume of grey matter in VIIb Cerebellum (R)	HP:0002121	Generalized non-motor (absence) seizure	25	-0.00128341	0.00212708	-0.603365	0.546324	0.201404	0.543	0.839008
PGS001626	Volume of grey matter in VIIIa Cerebellum (R)	HP:0002121	Generalized non-motor (absence) seizure	25	-0.00082165	0.00208266	-0.39452	0.693233	0.192568	0.6888	0.839008
PGS001629	Volume of grey matter in X Cerebellum (R)	HP:0002121	Generalized non-motor (absence) seizure	25	-0.000745603	0.00210445	-0.354298	0.723147	0.191291	0.7203	0.839008
PGS001630	Volume of hippocampus (L)	HP:0002121	Generalized non-motor (absence) seizure	25	0.000858917	0.00210382	0.408265	0.683116	0.193036	0.6828	0.839008
PGS001632	Volume of pallidum (R)	HP:0002121	Generalized non-motor (absence) seizure	25	0.00104772	0.00208196	0.503239	0.614843	0.196707	0.612	0.839008
PGS001633	Volume of peripheral cortical grey matter	HP:0002121	Generalized non-motor (absence) seizure	25	0.000876671	0.00204744	0.428178	0.66856	0.193742	0.6627	0.839008
PGS001634	Volume of peripheral cortical grey matter (normalised for head size)	HP:0002121	Generalized non-motor (absence) seizure	25	0.000624663	0.00208139	0.300119	0.764113	0.189788	0.7636	0.839008
PGS001639	Volume of ventricular cerebrospinal fluid	HP:0002121	Generalized non-motor (absence) seizure	25	-0.000696872	0.00209314	-0.332932	0.739215	0.190668	0.7404	0.839008
PGS001644	WA FA in tract acoustic radiation (R)	HP:0002121	Generalized non-motor (absence) seizure	25	0.0011269	0.00211299	0.533322	0.593861	0.198029	0.5978	0.839008
PGS001649	WA FA in tract corticospinal tract (R)	HP:0002121	Generalized non-motor (absence) seizure	25	0.00113334	0.00214022	0.529542	0.596479	0.197858	0.5976	0.839008
PGS001658	WA FA in tract superior longitudinal fasciculus (L)	HP:0002121	Generalized non-motor (absence) seizure	25	0.000675588	0.0021064	0.320731	0.748442	0.19033	0.744	0.839008
PGS001699	WA ISOVF in tract superior longitudinal fasciculus (R)	HP:0002121	Generalized non-motor (absence) seizure	25	0.00116993	0.00211883	0.552161	0.580891	0.198896	0.5768	0.839008
PGS001700	WA ISOVF in tract superior thalamic radiation (L)	HP:0002121	Generalized non-motor (absence) seizure	25	0.000754492	0.00210672	0.358136	0.720274	0.191407	0.7191	0.839008
PGS001701	WA ISOVF in tract superior thalamic radiation (R)	HP:0002121	Generalized non-motor (absence) seizure	25	-0.00109117	0.00210544	-0.518261	0.604325	0.197357	0.5958	0.839008
PGS001702	WA ISOVF in tract uncinate fasciculus (L)	HP:0002121	Generalized non-motor (absence) seizure	25	0.000642714	0.00208811	0.307797	0.758264	0.189986	0.753	0.839008
PGS001703	WA ISOVF in tract uncinate fasciculus (R)	HP:0002121	Generalized non-motor (absence) seizure	25	-0.000928863	0.00204818	-0.453506	0.650226	0.194689	0.651	0.839008
PGS001708	WA L1 in tract inferior longitudinal fasciculus (R)	HP:0002121	Generalized non-motor (absence) seizure	25	0.000668409	0.00206989	0.32292	0.746784	0.19039	0.7453	0.839008
PGS001709	WA L1 in tract superior longitudinal fasciculus (L)	HP:0002121	Generalized non-motor (absence) seizure	25	0.000976388	0.00209667	0.465685	0.641484	0.195164	0.6389	0.839008
PGS001710	WA L1 in tract superior longitudinal fasciculus (R)	HP:0002121	Generalized non-motor (absence) seizure	25	-0.000611258	0.00206035	-0.296677	0.766739	0.189701	0.7662	0.839008
PGS001713	WA L1 in tract uncinate fasciculus (L)	HP:0002121	Generalized non-motor (absence) seizure	25	-0.000870602	0.00209568	-0.415427	0.677867	0.193286	0.6812	0.839008
PGS001729	WA L3 in tract acoustic radiation (R)	HP:0002121	Generalized non-motor (absence) seizure	25	-0.00129164	0.0021045	-0.613752	0.539438	0.20194	0.5418	0.839008
PGS001730	WA L3 in tract anterior thalamic radiation (L)	HP:0002121	Generalized non-motor (absence) seizure	25	-0.00108055	0.00209699	-0.515289	0.606399	0.197227	0.6101	0.839008
PGS001731	WA L3 in tract anterior thalamic radiation (R)	HP:0002121	Generalized non-motor (absence) seizure	25	-0.000712597	0.00209692	-0.33983	0.734014	0.190865	0.7277	0.839008
PGS001733	WA L3 in tract cingulate gyrus part of cingulum (R)	HP:0002121	Generalized non-motor (absence) seizure	25	-0.000794393	0.00206199	-0.385256	0.700082	0.192262	0.7064	0.839008
PGS001745	WA MD in tract anterior thalamic radiation (L)	HP:0002121	Generalized non-motor (absence) seizure	25	-0.00107532	0.00209938	-0.512207	0.608554	0.197093	0.6153	0.839008
PGS001755	WA MD in tract superior thalamic radiation (L)	HP:0002121	Generalized non-motor (absence) seizure	25	-0.000621387	0.00208361	-0.298226	0.765557	0.18974	0.7657	0.839008
PGS001765	WA MO in tract superior thalamic radiation (R)	HP:0002121	Generalized non-motor (absence) seizure	25	-0.000883384	0.00211051	-0.418564	0.675573	0.193397	0.6806	0.839008
PGS001792	Primary open-angle glaucoma	HP:0002121	Generalized non-motor (absence) seizure	25	-0.00073671	0.00205425	-0.358628	0.719905	0.191422	0.7157	0.839008
PGS002019	Benign neoplasm of colon	HP:0002121	Generalized non-motor (absence) seizure	25	0.000728632	0.00215357	0.338337	0.735139	0.190822	0.7373	0.839008
PGS002029	Disorders of lipoid metabolism	HP:0002121	Generalized non-motor (absence) seizure	25	0.000801715	0.00205332	0.390447	0.696241	0.192433	0.6915	0.839008
PGS002032	Disorders of bilirubin excretion	HP:0002121	Generalized non-motor (absence) seizure	25	0.000887761	0.00212786	0.417208	0.676564	0.193349	0.6795	0.839008
PGS002033	Overweight, obesity and other hyperalimentation	HP:0002121	Generalized non-motor (absence) seizure	25	-0.000704738	0.00208783	-0.337545	0.735736	0.1908	0.737	0.839008
PGS002053	Cerebrovascular disease	HP:0002121	Generalized non-motor (absence) seizure	25	-0.000834267	0.00212337	-0.392899	0.69443	0.192514	0.7001	0.839008
PGS002056	Phlebitis and thrombophlebitis	HP:0002121	Generalized non-motor (absence) seizure	25	-0.000617391	0.00206071	-0.299602	0.764507	0.189775	0.7639	0.839008
PGS002066	Ulcerative colitis	HP:0002121	Generalized non-motor (absence) seizure	25	0.000850751	0.00208732	0.40758	0.683619	0.193012	0.6822	0.839008
PGS002067	Celiac disease	HP:0002121	Generalized non-motor (absence) seizure	25	-0.000971617	0.00208524	-0.465949	0.641295	0.195174	0.6466	0.839008
PGS002077	Endometriosis	HP:0002121	Generalized non-motor (absence) seizure	25	-0.00124642	0.00214008	-0.582418	0.560341	0.200351	0.5542	0.839008
PGS002090	Other arthropathies	HP:0002121	Generalized non-motor (absence) seizure	25	-0.000882656	0.00206386	-0.427672	0.668929	0.193724	0.674	0.839008
PGS002091	Polymyalgia Rheumatica	HP:0002121	Generalized non-motor (absence) seizure	25	-0.000994139	0.00207778	-0.478463	0.632365	0.195675	0.6341	0.839008
PGS002098	Recent poor appetite or overeating	HP:0002121	Generalized non-motor (absence) seizure	25	0.00102398	0.00208694	0.49066	0.623712	0.196176	0.6244	0.839008
PGS002104	Hearing difficulty/problems	HP:0002121	Generalized non-motor (absence) seizure	25	-0.000816726	0.00209114	-0.390565	0.696154	0.192437	0.7001	0.839008
PGS002105	Birth weight	HP:0002121	Generalized non-motor (absence) seizure	25	0.000923019	0.0020769	0.444422	0.656778	0.194343	0.6509	0.839008
PGS002108	Cholesterol	HP:0002121	Generalized non-motor (absence) seizure	25	-0.000849276	0.00209115	-0.406128	0.684685	0.192962	0.6807	0.839008
PGS002109	Hair colour (natural, before greying)	HP:0002121	Generalized non-motor (absence) seizure	25	-0.000680706	0.00210365	-0.323583	0.746282	0.190408	0.7474	0.839008
PGS002110	Skin colour	HP:0002121	Generalized non-motor (absence) seizure	25	-0.00131936	0.00212004	-0.622326	0.533788	0.202389	0.5372	0.839008
PGS002113	Depression possibly related to stressful or traumatic event	HP:0002121	Generalized non-motor (absence) seizure	25	-0.000693369	0.00207393	-0.334325	0.738164	0.190708	0.7364	0.839008
PGS002115	Alcohol drinker status	HP:0002121	Generalized non-motor (absence) seizure	25	-0.000859341	0.00210313	-0.408601	0.68287	0.193048	0.6783	0.839008
PGS002116	P duration	HP:0002121	Generalized non-motor (absence) seizure	25	0.000859312	0.00213282	0.4029	0.687058	0.192852	0.6908	0.839008
PGS002119	QT interval	HP:0002121	Generalized non-motor (absence) seizure	25	0.000984349	0.00209822	0.469135	0.639016	0.195301	0.6323	0.839008
PGS002122	Red blood cell (erythrocyte) distribution width	HP:0002121	Generalized non-motor (absence) seizure	25	-0.000978785	0.00208496	-0.469451	0.63879	0.195313	0.6433	0.839008
PGS002132	Falls in the last year	HP:0002121	Generalized non-motor (absence) seizure	25	0.000799317	0.00210724	0.37932	0.704484	0.192069	0.7016	0.839008
PGS002133	Body fat percentage	HP:0002121	Generalized non-motor (absence) seizure	25	-0.000790447	0.00206273	-0.383205	0.701602	0.192195	0.702	0.839008
PGS002135	Fluid intelligence score	HP:0002121	Generalized non-motor (absence) seizure	25	0.000723846	0.00211443	0.342336	0.732129	0.190938	0.7388	0.839008
PGS002141	Haematocrit percentage	HP:0002121	Generalized non-motor (absence) seizure	25	-0.00112413	0.00207246	-0.542414	0.587585	0.198443	0.5876	0.839008
PGS002143	Hand grip strength (mean of both)	HP:0002121	Generalized non-motor (absence) seizure	25	0.00107288	0.00209189	0.512877	0.608085	0.197122	0.6102	0.839008
PGS002145	Headaches for 3+ months	HP:0002121	Generalized non-motor (absence) seizure	25	-0.00123566	0.00207394	-0.595804	0.551363	0.20102	0.56	0.839008
PGS002150	LDL direct	HP:0002121	Generalized non-motor (absence) seizure	25	0.00129186	0.00210728	0.613045	0.539905	0.201903	0.5383	0.839008
PGS002156	Age first had sexual intercourse	HP:0002121	Generalized non-motor (absence) seizure	25	0.00067355	0.00208649	0.322815	0.746864	0.190387	0.7474	0.839008
PGS002176	Hip circumference	HP:0002121	Generalized non-motor (absence) seizure	25	0.000974986	0.00207182	0.470594	0.637974	0.195359	0.6328	0.839008
PGS002179	Impedance of whole body	HP:0002121	Generalized non-motor (absence) seizure	25	-0.000694451	0.00205585	-0.337793	0.735549	0.190807	0.7302	0.839008
PGS002188	Platelet crit	HP:0002121	Generalized non-motor (absence) seizure	25	0.000787385	0.00210454	0.374136	0.708336	0.191904	0.7083	0.839008
PGS002190	Platelet distribution width	HP:0002121	Generalized non-motor (absence) seizure	25	-0.00118638	0.00207991	-0.5704	0.56846	0.199764	0.5638	0.839008
PGS002201	Waist circumference	HP:0002121	Generalized non-motor (absence) seizure	25	-0.000848031	0.00204103	-0.415492	0.67782	0.193288	0.6823	0.839008
PGS002203	Lymphocyte percentage	HP:0002121	Generalized non-motor (absence) seizure	25	-0.000858458	0.00204904	-0.418956	0.675286	0.193411	0.6732	0.839008
PGS002210	Use of sun/uv protection	HP:0002121	Generalized non-motor (absence) seizure	25	0.000940831	0.00208018	0.452283	0.651107	0.194642	0.6612	0.839008
PGS002216	Phosphate	HP:0002121	Generalized non-motor (absence) seizure	25	0.00117068	0.00210429	0.556328	0.578039	0.199091	0.5824	0.839008
PGS002218	Overall health rating	HP:0002121	Generalized non-motor (absence) seizure	25	-0.000905767	0.00207698	-0.436098	0.662805	0.194033	0.6569	0.839008
PGS002223	Sensitive stomach	HP:0002121	Generalized non-motor (absence) seizure	25	-0.000853859	0.00205201	-0.416109	0.677368	0.19331	0.6726	0.839008
PGS002230	Water intake	HP:0002121	Generalized non-motor (absence) seizure	25	0.000773485	0.00205358	0.376651	0.706466	0.191984	0.6921	0.839008
PGS002232	Stool Frequency	HP:0002121	Generalized non-motor (absence) seizure	25	0.00116073	0.00207888	0.558344	0.576662	0.199187	0.5677	0.839008
PGS002236	Ascending aorta diameter (MRI-derived)	HP:0002121	Generalized non-motor (absence) seizure	25	0.000693644	0.00211557	0.327875	0.743035	0.190527	0.7445	0.839008
PGS002237	Chronic Kidney Disease (stage 3 or greater)	HP:0002121	Generalized non-motor (absence) seizure	25	-0.00100916	0.00214104	-0.47134	0.637441	0.195388	0.6407	0.839008
PGS002242	Breast cancer	HP:0002121	Generalized non-motor (absence) seizure	25	-0.000656385	0.002104	-0.311971	0.75509	0.190095	0.7577	0.839008
PGS002245	Liver fat (MRI-derived)	HP:0002121	Generalized non-motor (absence) seizure	25	0.00069427	0.00208449	0.333065	0.739115	0.190672	0.745	0.839008
PGS002256	Gestational diabetes mellitus in early pregnancy	HP:0002121	Generalized non-motor (absence) seizure	25	-0.000880911	0.00208167	-0.423175	0.672206	0.193562	0.6751	0.839008
PGS002271	Mitral valve prolapse	HP:0002121	Generalized non-motor (absence) seizure	25	-0.000992105	0.00211096	-0.469978	0.638414	0.195334	0.6407	0.839008
PGS002278	Supranormal left ventricular ejection fraction	HP:0002121	Generalized non-motor (absence) seizure	25	-0.000780194	0.00207307	-0.376348	0.706692	0.191974	0.7136	0.839008
PGS002288	Pelvic organ prolapse	HP:0002121	Generalized non-motor (absence) seizure	25	0.000764042	0.00206665	0.3697	0.711639	0.191764	0.7147	0.839008
PGS002290	Uric acid level	HP:0002121	Generalized non-motor (absence) seizure	25	0.000867422	0.00213354	0.406564	0.684365	0.192977	0.6914	0.839008
PGS002291	Nasopharyngeal carcinoma	HP:0002121	Generalized non-motor (absence) seizure	25	-0.000674322	0.00211098	-0.319435	0.749425	0.190295	0.747	0.839008
PGS002295	Insulin growth-like factor-1 level	HP:0002121	Generalized non-motor (absence) seizure	25	0.00109308	0.00210305	0.519759	0.60328	0.197423	0.5985	0.839008
PGS002327	Forced Vital Capacity	HP:0002121	Generalized non-motor (absence) seizure	25	0.0012334	0.00211293	0.583739	0.559452	0.200416	0.5611	0.839008
PGS002331	HbA1c	HP:0002121	Generalized non-motor (absence) seizure	25	-0.001238	0.00205921	-0.6012	0.547764	0.201293	0.5496	0.839008
PGS002333	High Light Scatter Reticulocyte Count	HP:0002121	Generalized non-motor (absence) seizure	25	0.000715466	0.00207656	0.344543	0.730468	0.191002	0.7252	0.839008
PGS002338	Lymphocyte Count	HP:0002121	Generalized non-motor (absence) seizure	25	0.00075138	0.00210602	0.356776	0.721291	0.191366	0.7168	0.839008
PGS002341	Monocyte Count	HP:0002121	Generalized non-motor (absence) seizure	25	-0.000730607	0.00211566	-0.345334	0.729874	0.191025	0.7236	0.839008
PGS002345	Red Blood Cell Count	HP:0002121	Generalized non-motor (absence) seizure	25	-0.001111	0.00211041	-0.526436	0.598635	0.197719	0.616	0.839008
PGS002350	Tanning	HP:0002121	Generalized non-motor (absence) seizure	25	-0.000997842	0.00212214	-0.470205	0.638252	0.195343	0.6448	0.839008
PGS002357	White Blood Count	HP:0002121	Generalized non-motor (absence) seizure	25	0.000637628	0.00210887	0.302355	0.762408	0.189845	0.76	0.839008
PGS002738	Alcohol use disorder	HP:0002121	Generalized non-motor (absence) seizure	25	-0.00068117	0.00209686	-0.324853	0.745321	0.190443	0.7449	0.839008
PGS002753	Alzheimer's disease	HP:0002121	Generalized non-motor (absence) seizure	25	0.000865135	0.0021169	0.408679	0.682812	0.19305	0.677	0.839008
PGS002759	Depression	HP:0002121	Generalized non-motor (absence) seizure	25	-0.0011866	0.00207693	-0.571325	0.567834	0.199808	0.5717	0.839008
PGS002764	Hypercholesterolemia	HP:0002121	Generalized non-motor (absence) seizure	25	0.000854695	0.00209995	0.407007	0.684039	0.192993	0.6781	0.839008
PGS002769	Seropositive rheumatoid arthritis	HP:0002121	Generalized non-motor (absence) seizure	25	0.000708977	0.00211082	0.335877	0.736993	0.190752	0.7312	0.839008
PGS002774	Incident atrial fibrillation	HP:0002121	Generalized non-motor (absence) seizure	25	-0.000722145	0.00213655	-0.337996	0.735396	0.190813	0.7345	0.839008
PGS002780	Incident type 2 diabetes	HP:0002121	Generalized non-motor (absence) seizure	25	0.000870644	0.00211501	0.41165	0.680633	0.193154	0.6704	0.839008
PGS002782	nonHDL Cholesterol	HP:0002121	Generalized non-motor (absence) seizure	25	0.000946168	0.00205914	0.459497	0.64592	0.194921	0.6426	0.839008
PGS002922	Estradiol	HP:0002121	Generalized non-motor (absence) seizure	25	-0.00111663	0.00214734	-0.520006	0.603108	0.197434	0.5942	0.839008
PGS003043	Polyunsatturated Fatty Acids	HP:0002121	Generalized non-motor (absence) seizure	25	0.00120694	0.00210135	0.574363	0.565777	0.199956	0.5691	0.839008
PGS003133	Thinness	HP:0002121	Generalized non-motor (absence) seizure	25	0.00118638	0.00217639	0.545115	0.585726	0.198568	0.5937	0.839008
PGS003137	Total Cholesterol	HP:0002121	Generalized non-motor (absence) seizure	25	-0.000743259	0.00208794	-0.355977	0.72189	0.191342	0.7159	0.839008
PGS003162	Vitamin B12	HP:0002121	Generalized non-motor (absence) seizure	25	-0.00113323	0.00212598	-0.53304	0.594056	0.198016	0.5927	0.839008
PGS003177	Vitamin D	HP:0002121	Generalized non-motor (absence) seizure	25	0.000687615	0.00218368	0.314888	0.752875	0.190173	0.7479	0.839008
PGS003268	estimated glomerular filtration rate (Creatine)	HP:0002121	Generalized non-motor (absence) seizure	25	-0.000656198	0.00211631	-0.310066	0.756538	0.190045	0.7504	0.839008
PGS003322	Insomnia	HP:0002121	Generalized non-motor (absence) seizure	25	-0.00118658	0.00210485	-0.563739	0.572985	0.199443	0.5678	0.839008
PGS003334	Dementia	HP:0002121	Generalized non-motor (absence) seizure	25	-0.000638665	0.00207811	-0.30733	0.758619	0.189973	0.7543	0.839008
PGS003335	Bladder cancer	HP:0002121	Generalized non-motor (absence) seizure	25	-0.000717953	0.0020908	-0.343386	0.731338	0.190968	0.7335	0.839008
PGS003354	Childhood steroid-sensitive nephrotic syndrome	HP:0002121	Generalized non-motor (absence) seizure	25	0.000783484	0.00210678	0.371887	0.71001	0.191833	0.7053	0.839008
PGS003383	Prostate adenocarcinoma	HP:0002121	Generalized non-motor (absence) seizure	25	-0.000695593	0.00211033	-0.329613	0.741721	0.190575	0.7443	0.839008
PGS003385	Ovarian serous carcinoma	HP:0002121	Generalized non-motor (absence) seizure	25	-0.000670281	0.00211478	-0.316951	0.751309	0.190228	0.7537	0.839008
PGS003390	Head and neck squamous cell carcinoma	HP:0002121	Generalized non-motor (absence) seizure	25	-0.00116892	0.00214287	-0.545494	0.585465	0.198585	0.5728	0.839008
PGS003393	Lung adenocarcinoma	HP:0002121	Generalized non-motor (absence) seizure	25	-0.00106316	0.0020697	-0.513681	0.607523	0.197157	0.6145	0.839008
PGS000843	WHR adjusted for BMI	HP:0001891	Iron deficiency anemia	14	-0.00234242	0.00157475	-1.48749	0.13702	0.375543	0.1296	0.839035
PGS000999	Comparative body size at age 10	HP:0001891	Iron deficiency anemia	14	-0.00230952	0.00153102	-1.50848	0.131564	0.378197	0.1285	0.839035
PGS001075	Usual walking pace	HP:0001891	Iron deficiency anemia	14	0.00235448	0.00156245	1.50691	0.131966	0.377997	0.1334	0.839035
PGS001298	Obesity (time-to-event)	HP:0001891	Iron deficiency anemia	14	-0.0023616	0.00156894	-1.50522	0.132401	0.377782	0.1311	0.839035
PGS001328	Family history of diabetes	HP:0001891	Iron deficiency anemia	14	-0.00235698	0.00158275	-1.48917	0.136576	0.375754	0.1334	0.839035
PGS002070	Anal and rectal polyp	HP:0001891	Iron deficiency anemia	14	-0.0023574	0.00156264	-1.50861	0.131533	0.378212	0.1319	0.839035
PGS002263	Uterine fibroids	HP:0001891	Iron deficiency anemia	14	0.00240147	0.00160411	1.49708	0.134507	0.37675	0.1322	0.839035
PGS002324	Endocrine and diabetes diseases	HP:0001891	Iron deficiency anemia	14	-0.00236064	0.00156747	-1.50602	0.132195	0.377884	0.1309	0.839035
PGS000244	Growth hormone (GH) serum levels	HP:0001328	Specific learning disability	51	-0.00173555	0.00303275	-0.572268	0.567195	0.105635	0.5678	0.839035
PGS000681	Direct bilirubin [umol/L]	HP:0001328	Specific learning disability	51	0.00170948	0.00299599	0.570587	0.568334	0.105553	0.5747	0.839035
PGS000691	Non-albumin protein [g/L]	HP:0001328	Specific learning disability	51	0.0016551	0.00294952	0.561141	0.574755	0.105097	0.5673	0.839035
PGS001296	Insulin-dependent diabetes mellitus (time-to-event)	HP:0001328	Specific learning disability	51	0.00168053	0.00295509	0.568689	0.569621	0.105461	0.5733	0.839035
PGS001326	Emphysema	HP:0001328	Specific learning disability	51	0.00170208	0.00298649	0.569928	0.568781	0.105521	0.5705	0.839035
PGS001369	Acute appendicitis (time-to-event)	HP:0001328	Specific learning disability	51	-0.00167254	0.00298339	-0.560616	0.575112	0.105072	0.5754	0.839035
PGS001439	Mean FA in superior cerebellar peduncle on FA skeleton (L)	HP:0001328	Specific learning disability	51	0.00169414	0.00296427	0.57152	0.567702	0.105598	0.5668	0.839035
PGS001507	Median T2star in caudate (L)	HP:0001328	Specific learning disability	51	0.001697	0.00298918	0.567714	0.570283	0.105413	0.5719	0.839035
PGS001604	Volume of grey matter in Temporal Fusiform Cortex, posterior division (L)	HP:0001328	Specific learning disability	51	-0.00166653	0.00297133	-0.56087	0.574939	0.105084	0.5749	0.839035
PGS001739	WA L3 in tract superior longitudinal fasciculus (L)	HP:0001328	Specific learning disability	51	-0.00168046	0.00299396	-0.561284	0.574657	0.105104	0.575	0.839035
PGS002107	Diagnosed with coeliac disease or gluten sensitivity	HP:0001328	Specific learning disability	51	0.0016771	0.00297799	0.563167	0.573374	0.105194	0.5705	0.839035
PGS002150	LDL direct	HP:0001328	Specific learning disability	51	-0.00166301	0.00299456	-0.555343	0.578713	0.104821	0.5758	0.839035
PGS002152	Alcohol intake frequency	HP:0001328	Specific learning disability	51	-0.00167624	0.00298929	-0.560748	0.575023	0.105078	0.5723	0.839035
PGS003162	Vitamin B12	HP:0001328	Specific learning disability	51	-0.00166116	0.00302107	-0.54986	0.582467	0.104562	0.5756	0.839035
PGS001321	Eye problems/disorders (Glaucoma)	HP:0002539	Cortical dysplasia	5	0.000108606	0.000941951	0.115299	0.908218	0.307877	0.9073	0.839059
PGS001258	Radius fracture	HP:0001156	Brachydactyly	13	0.00132064	0.00152476	0.866132	0.386506	0.116709	0.3944	0.839077
PGS000963	Follicular cysts of skin and subcutaneous tissue (time-to-event)	HP:0000256	Macrocephaly	110	0.0045511	0.00437349	1.04061	0.298162	0.660563	0.2944	0.839079
PGS000077	Lymphocytic leukemia	HP:0000717	Autism	283	-0.00240002	0.00648889	-0.369865	0.711516	3.27168	0.7053	0.839081
PGS000225	Macrophage colony-stimulating factor 1 (CSF-1) serum levels	HP:0000717	Autism	283	-0.00260508	0.00659538	-0.394985	0.692889	3.2725	0.6988	0.839081
PGS000405	Skin cancer	HP:0000717	Autism	283	0.00247113	0.00665921	0.371084	0.710608	3.27172	0.7072	0.839081
PGS000614	Cancer of bladder	HP:0000717	Autism	283	-0.00244806	0.00652305	-0.375293	0.707476	3.27185	0.7084	0.839081
PGS000644	Nodular lymphoma	HP:0000717	Autism	283	0.00247548	0.00652412	0.379436	0.704398	3.27199	0.7048	0.839081
PGS000834	Corrected insulin response (at 30mins during OGTT)	HP:0000717	Autism	283	0.00235331	0.00655089	0.359235	0.719451	3.27134	0.7147	0.839081
PGS000874	Chronic lymphocytic leukemia	HP:0000717	Autism	283	-0.0023876	0.0064655	-0.369282	0.71195	3.27166	0.7071	0.839081
PGS001280	PE (time-to-event)	HP:0000717	Autism	283	-0.00235707	0.00647344	-0.364114	0.715806	3.2715	0.7181	0.839081
PGS001399	GE / gI antigen for Varicella Zoster Virus	HP:0000717	Autism	283	-0.0024809	0.00655882	-0.378254	0.705276	3.27195	0.7054	0.839081
PGS001442	Mean FA in superior corona radiata on FA skeleton (R)	HP:0000717	Autism	283	-0.00243374	0.00668886	-0.36385	0.716003	3.27149	0.7096	0.839081
PGS001519	Position of pulse wave notch	HP:0000717	Autism	283	0.0023956	0.0065399	0.366306	0.71417	3.27156	0.7152	0.839081
PGS001546	Volume of grey matter in Amygdala (L)	HP:0000717	Autism	283	0.0023707	0.00641977	0.369282	0.711951	3.27166	0.7106	0.839081
PGS001602	Volume of grey matter in Supracalcarine Cortex (R)	HP:0000717	Autism	283	-0.00247556	0.00660705	-0.374684	0.707929	3.27183	0.7041	0.839081
PGS001614	Volume of grey matter in Vermis Crus II Cerebellum	HP:0000717	Autism	283	0.00244701	0.00662909	0.369133	0.712062	3.27165	0.7171	0.839081
PGS001644	WA FA in tract acoustic radiation (R)	HP:0000717	Autism	283	-0.00247832	0.00660877	-0.375005	0.70769	3.27184	0.7113	0.839081
PGS001651	WA FA in tract forceps minor	HP:0000717	Autism	283	-0.00232353	0.00657965	-0.353139	0.724016	3.27116	0.7176	0.839081
PGS001677	WA ICVF in tract middle cerebellar peduncle	HP:0000717	Autism	283	-0.00245213	0.00649528	-0.377524	0.705818	3.27192	0.6992	0.839081
PGS001690	WA ISOVF in tract anterior thalamic radiation (R)	HP:0000717	Autism	283	-0.0024138	0.00668969	-0.360824	0.718263	3.27139	0.7174	0.839081
PGS001737	WA L3 in tract inferior longitudinal fasciculus (L)	HP:0000717	Autism	283	0.00259582	0.00662108	0.392055	0.695053	3.2724	0.6988	0.839081
PGS001738	WA L3 in tract inferior longitudinal fasciculus (R)	HP:0000717	Autism	283	0.00248974	0.00654405	0.380459	0.703639	3.27202	0.7137	0.839081
PGS001764	WA MO in tract superior longitudinal fasciculus (L)	HP:0000717	Autism	283	-0.0023564	0.00651707	-0.361574	0.717703	3.27142	0.7184	0.839081
PGS002087	Sebaceous cyst	HP:0000717	Autism	283	0.0024826	0.00674801	0.367901	0.71298	3.27162	0.7142	0.839081
PGS002222	Ever contemplated self-harm / Recent thoughts of suicide or self-harm	HP:0000717	Autism	283	0.00236594	0.00658723	0.35917	0.7195	3.27134	0.7163	0.839081
PGS002778	Incident hypertension	HP:0000717	Autism	283	-0.00238683	0.00653059	-0.365485	0.714782	3.27154	0.7131	0.839081
PGS002788	Type 2 bipolar disorder	HP:0000717	Autism	283	-0.00246708	0.00660625	-0.373447	0.70885	3.27179	0.7079	0.839081
PGS003332	Venous thromboembolism	HP:0000717	Autism	283	0.0025174	0.00650111	0.387226	0.698624	3.27224	0.7002	0.839081
PGS000241	Galanin peptides (GAL) serum levels	HP:0001328	Specific learning disability	51	-0.00161235	0.00295641	-0.545375	0.585547	0.104353	0.5836	0.839101
PGS000293	Urokinase plasminogen activator surface receptor (U-PAR) serum levels	HP:0001328	Specific learning disability	51	0.0016114	0.00296531	0.543418	0.586894	0.104262	0.5803	0.839101
PGS000909	Headache	HP:0001328	Specific learning disability	51	0.00159625	0.00295501	0.540184	0.589121	0.104112	0.5861	0.839101
PGS000929	All cause dementia (algorithmically-defined)	HP:0001328	Specific learning disability	51	-0.001676	0.00308631	-0.543044	0.587151	0.104244	0.5863	0.839101
PGS001036	Epstein Barr virus nuclear antigen 1 IgG seropositivity	HP:0001328	Specific learning disability	51	0.00167172	0.00297924	0.561124	0.574766	0.105096	0.5829	0.839101
PGS001327	Diabetes	HP:0001328	Specific learning disability	51	0.00165982	0.00300008	0.553257	0.58014	0.104722	0.5828	0.839101
PGS001434	Mean FA in retrolenticular part of internal capsule on FA skeleton (L)	HP:0001328	Specific learning disability	51	-0.00165599	0.00296098	-0.559273	0.576028	0.105008	0.5803	0.839101
PGS001564	Volume of grey matter in Hippocampus (R)	HP:0001328	Specific learning disability	51	-0.00165897	0.00301257	-0.550681	0.581904	0.104601	0.5855	0.839101
PGS001605	Volume of grey matter in Temporal Fusiform Cortex, posterior division (R)	HP:0001328	Specific learning disability	51	0.00163983	0.00299139	0.548184	0.583617	0.104484	0.5796	0.839101
PGS001788	Chronic obstructive pulmonary disease	HP:0001328	Specific learning disability	51	0.00160175	0.00298701	0.536238	0.591844	0.103931	0.5859	0.839101
PGS002059	Circulatory disease NEC	HP:0001328	Specific learning disability	51	0.00162261	0.00294752	0.550499	0.582029	0.104592	0.5852	0.839101
PGS002179	Impedance of whole body	HP:0001328	Specific learning disability	51	-0.00161744	0.00292131	-0.553669	0.579857	0.104741	0.5846	0.839101
PGS002912	Drinking Status	HP:0001328	Specific learning disability	51	0.00160579	0.00296681	0.541252	0.588385	0.104161	0.5787	0.839101
PGS001254	Dupuytren's contracture	HP:0001257	Spasticity	53	0.00194448	0.00305408	0.636683	0.524393	0.518589	0.534	0.839112
PGS001617	Volume of grey matter in Vermis VIIb Cerebellum	HP:0001257	Spasticity	53	0.00188719	0.00309665	0.609432	0.542297	0.517146	0.5339	0.839112
PGS000943	Cholecystitis (time-to-event)	HP:0010526	Dysgraphia	10	-0.0020335	0.00133265	-1.52591	0.127167	0.481956	0.1101	0.839116
PGS001335	Vascular/heart problems diagnosed by doctor High BP	HP:0010526	Dysgraphia	10	0.0020491	0.00130102	1.57499	0.115393	0.488364	0.1115	0.839116
PGS001737	WA L3 in tract inferior longitudinal fasciculus (L)	HP:0010526	Dysgraphia	10	0.00210618	0.00134118	1.57039	0.116457	0.487756	0.1111	0.839116
PGS002316	Cardiovascular disease	HP:0010526	Dysgraphia	10	0.00208693	0.0013218	1.57885	0.114505	0.488877	0.1121	0.839116
PGS002759	Depression	HP:0010526	Dysgraphia	10	0.0020932	0.00131583	1.59078	0.111792	0.490469	0.1106	0.839116
PGS002957	HDL	HP:0010526	Dysgraphia	10	-0.00211408	0.00132603	-1.5943	0.111004	0.49094	0.1123	0.839116
PGS003308	estimated glomerular filtration rate (Cystatin C)	HP:0010526	Dysgraphia	10	0.00209298	0.00132664	1.57765	0.114779	0.488718	0.113	0.839116
PGS000844	Predicted visceral adipose tissue	HP:0007166	Paroxysmal dyskinesia	5	-0.00146129	0.000925858	-1.57831	0.114627	0.306975	0.1113	0.839121
PGS000251	Interleukin-27 (IL-27) serum levels	HP:0012469	Infantile spasms	16	0.000484967	0.00169451	0.286199	0.77475	0.377861	0.775	0.839125
PGS001324	Family history of high blood pressure	HP:0012469	Infantile spasms	16	0.000475212	0.00167378	0.283915	0.7765	0.377806	0.7744	0.839125
PGS001616	Volume of grey matter in Vermis VI Cerebellum	HP:0012469	Infantile spasms	16	-0.00050377	0.00168353	-0.299234	0.764788	0.378183	0.7733	0.839125
PGS001735	WA L3 in tract inferior fronto-occipital fasciculus (L)	HP:0012469	Infantile spasms	16	0.000489049	0.00169489	0.288542	0.772957	0.377918	0.7747	0.839125
PGS002199	Ventricular rate	HP:0012469	Infantile spasms	16	0.000493835	0.0016858	0.292938	0.769595	0.378026	0.7752	0.839125
PGS001319	Other metabolic disorders (time-to-event)	HP:0011342	Mild global developmental delay	35	-0.00295366	0.00244493	-1.20807	0.22714	0.332359	0.263	0.839128
PGS001705	WA L1 in tract inferior fronto-occipital fasciculus (L)	HP:0011342	Mild global developmental delay	35	-0.0028549	0.00253433	-1.12649	0.260071	0.324283	0.2624	0.839128
PGS001788	Chronic obstructive pulmonary disease	HP:0011342	Mild global developmental delay	35	0.00280705	0.00248027	1.13175	0.257854	0.324786	0.2621	0.839128
PGS002132	Falls in the last year	HP:0000774	Narrow chest	5	0.000659629	0.000946722	0.69675	0.486028	0.120843	0.4798	0.839128
PGS000236	Endothelial cell-specific molecule 1 (ESM-1) serum levels	HP:0000268	Dolichocephaly	16	-0.00203631	0.00171131	-1.18991	0.2342	0.253954	0.2367	0.83913
PGS000091	Eosinophil percentage of white cells	HP:0003198	Myopathy	5	-0.000525582	0.000938303	-0.560141	0.575436	0.284776	0.5773	0.83914
PGS001369	Acute appendicitis (time-to-event)	HP:0003198	Myopathy	5	0.000549799	0.000942481	0.583353	0.559711	0.285896	0.5765	0.83914
PGS001739	WA L3 in tract superior longitudinal fasciculus (L)	HP:0003198	Myopathy	5	0.000527476	0.000945828	0.557687	0.577111	0.28466	0.5759	0.83914
PGS002089	Ankylosing spondylitis	HP:0003198	Myopathy	5	-0.000648377	0.000968916	-0.669177	0.503448	0.29043	0.5773	0.83914
PGS000077	Lymphocytic leukemia	HP:0001627	Abnormal heart morphology	21	0.00186006	0.00190146	0.978226	0.328063	0.367415	0.3282	0.839141
PGS000096	Immature fraction of reticulocytes	HP:0001627	Abnormal heart morphology	21	-0.00199697	0.00191874	-1.04077	0.29809	0.372754	0.2999	0.839141
PGS000217	Adrenomedullin (ADM) serum levels	HP:0001627	Abnormal heart morphology	21	0.00194406	0.00191398	1.01571	0.309871	0.370575	0.3167	0.839141
PGS000244	Growth hormone (GH) serum levels	HP:0001627	Abnormal heart morphology	21	0.00194015	0.00195603	0.991879	0.321358	0.368553	0.3166	0.839141
PGS000248	Heat shock 27 kDa protein (HSP_27) serum levels	HP:0001627	Abnormal heart morphology	21	0.00192827	0.00193892	0.994507	0.320078	0.368773	0.3182	0.839141
PGS000273	Proteinase-activated receptor 1 (PAR-1) serum levels	HP:0001627	Abnormal heart morphology	21	0.00184021	0.00191215	0.962379	0.335958	0.366115	0.3321	0.839141
PGS000295	Vascular endothelial growth factor D (VEGF-D) serum levels	HP:0001627	Abnormal heart morphology	21	0.00195101	0.00191201	1.02039	0.307646	0.370978	0.3135	0.839141
PGS000620	Cancer of brain	HP:0001627	Abnormal heart morphology	21	0.00187761	0.00190235	0.986994	0.323746	0.368144	0.329	0.839141
PGS000822	Urinary albumin to creatinine ratio	HP:0001627	Abnormal heart morphology	21	-0.00189656	0.00196148	-0.966902	0.333692	0.366484	0.3267	0.839141
PGS000955	Right heel broadband ultrasound attenuation	HP:0001627	Abnormal heart morphology	21	-0.00199843	0.00196689	-1.01604	0.309714	0.370604	0.3103	0.839141
PGS000996	Diverticular disease/diverticulitis	HP:0001627	Abnormal heart morphology	21	-0.00203692	0.00193055	-1.0551	0.291488	0.374023	0.2972	0.839141
PGS001099	Spherical power (left eye)	HP:0001627	Abnormal heart morphology	21	-0.00184786	0.00189491	-0.975167	0.329577	0.367163	0.327	0.839141
PGS001110	Reactive arthropathies (time-to-event)	HP:0001627	Abnormal heart morphology	21	-0.00202889	0.00193191	-1.0502	0.293736	0.373587	0.2986	0.839141
PGS001114	Ibuprofen use self-reported	HP:0001627	Abnormal heart morphology	21	0.00194652	0.0019298	1.00867	0.313238	0.369972	0.3142	0.839141
PGS001117	Started insulin within one year diagnosis of diabetes	HP:0001627	Abnormal heart morphology	21	-0.00200696	0.00190044	-1.05605	0.291053	0.374108	0.2964	0.839141
PGS001119	Left hand grip strength	HP:0001627	Abnormal heart morphology	21	0.00190043	0.00191672	0.991504	0.321541	0.368521	0.3239	0.839141
PGS001154	Impedance (left arm)	HP:0001627	Abnormal heart morphology	21	-0.00189116	0.00191097	-0.989635	0.322454	0.368365	0.3164	0.839141
PGS001156	Impedance (right arm)	HP:0001627	Abnormal heart morphology	21	-0.00183861	0.00189709	-0.969176	0.332556	0.36667	0.3298	0.839141
PGS001168	Trunk fat free mass	HP:0001627	Abnormal heart morphology	21	0.00185528	0.00191877	0.966912	0.333687	0.366485	0.338	0.839141
PGS001230	Body weight	HP:0001627	Abnormal heart morphology	21	-0.00191021	0.00189038	-1.01049	0.312365	0.370128	0.3132	0.839141
PGS001251	Other interstitial pulmonary diseases (time-to-event)	HP:0001627	Abnormal heart morphology	21	0.00190621	0.00187211	1.01822	0.30868	0.370791	0.3013	0.839141
PGS001262	Vascular/heart problems diagnosed by doctor Angina	HP:0001627	Abnormal heart morphology	21	-0.00193738	0.00191463	-1.01188	0.311697	0.370247	0.3133	0.839141
PGS001294	Non-insulin-dependent diabetes (time-to-event)	HP:0001627	Abnormal heart morphology	21	0.00184947	0.0019258	0.960364	0.33697	0.365952	0.3297	0.839141
PGS001326	Emphysema	HP:0001627	Abnormal heart morphology	21	-0.00186572	0.00192621	-0.968595	0.332846	0.366623	0.3352	0.839141
PGS001327	Diabetes	HP:0001627	Abnormal heart morphology	21	0.0018978	0.00193496	0.980794	0.326794	0.367628	0.3293	0.839141
PGS001343	Asthma (algorithmically-defined)	HP:0001627	Abnormal heart morphology	21	0.0019227	0.00194949	0.986256	0.324108	0.368082	0.3184	0.839141
PGS001346	Asthma (time-to-event)	HP:0001627	Abnormal heart morphology	21	0.00187219	0.00193505	0.967513	0.333387	0.366534	0.3245	0.839141
PGS001415	Mean FA in anterior limb of internal capsule on FA skeleton (L)	HP:0001627	Abnormal heart morphology	21	-0.00185208	0.00191663	-0.96632	0.333983	0.366437	0.3375	0.839141
PGS001471	Mean ICVF in middle cerebellar peduncle on FA skeleton	HP:0001627	Abnormal heart morphology	21	-0.00194862	0.00190754	-1.02153	0.307106	0.371077	0.3113	0.839141
PGS001479	Mean ICVF in retrolenticular part of internal capsule on FA skeleton (R)	HP:0001627	Abnormal heart morphology	21	-0.00185149	0.00193028	-0.959186	0.337563	0.365856	0.3383	0.839141
PGS001489	Mean ICVF in superior longitudinal fasciculus on FA skeleton (R)	HP:0001627	Abnormal heart morphology	21	-0.00192593	0.00193431	-0.995668	0.319513	0.368871	0.3262	0.839141
PGS001511	Median T2star in putamen (L)	HP:0001627	Abnormal heart morphology	21	-0.00191213	0.00194425	-0.983478	0.325473	0.367851	0.3237	0.839141
PGS001520	Position of the pulse wave peak	HP:0001627	Abnormal heart morphology	21	-0.00190126	0.00192768	-0.986292	0.324091	0.368085	0.3225	0.839141
PGS001581	Volume of grey matter in Occipital Pole (R)	HP:0001627	Abnormal heart morphology	21	-0.00186323	0.00192921	-0.9658	0.334243	0.366394	0.337	0.839141
PGS001624	Volume of grey matter in VIIb Cerebellum (R)	HP:0001627	Abnormal heart morphology	21	0.00197907	0.00194951	1.01516	0.310133	0.370528	0.3067	0.839141
PGS001625	Volume of grey matter in VIIIa Cerebellum (L)	HP:0001627	Abnormal heart morphology	21	-0.00190201	0.0019185	-0.991401	0.321591	0.368513	0.3207	0.839141
PGS001637	Volume of thalamus (L)	HP:0001627	Abnormal heart morphology	21	0.00186145	0.00193369	0.962641	0.335826	0.366137	0.3352	0.839141
PGS001638	Volume of thalamus (R)	HP:0001627	Abnormal heart morphology	21	0.00196655	0.00194474	1.01122	0.312016	0.37019	0.3157	0.839141
PGS001691	WA ISOVF in tract cingulate gyrus part of cingulum (L)	HP:0001627	Abnormal heart morphology	21	-0.00204147	0.00192245	-1.06191	0.288383	0.374633	0.2918	0.839141
PGS001694	WA ISOVF in tract inferior fronto-occipital fasciculus (R)	HP:0001627	Abnormal heart morphology	21	0.00199068	0.00193418	1.02921	0.303485	0.371743	0.307	0.839141
PGS001698	WA ISOVF in tract superior longitudinal fasciculus (L)	HP:0001627	Abnormal heart morphology	21	0.00196741	0.00192278	1.02321	0.306313	0.371222	0.3042	0.839141
PGS001708	WA L1 in tract inferior longitudinal fasciculus (R)	HP:0001627	Abnormal heart morphology	21	0.00201592	0.00189695	1.06271	0.28802	0.374705	0.2941	0.839141
PGS001713	WA L1 in tract uncinate fasciculus (L)	HP:0001627	Abnormal heart morphology	21	0.00195683	0.00192065	1.01884	0.308385	0.370844	0.3067	0.839141
PGS001733	WA L3 in tract cingulate gyrus part of cingulum (R)	HP:0001627	Abnormal heart morphology	21	0.00179638	0.00188982	0.950559	0.341926	0.365159	0.336	0.839141
PGS001751	WA MD in tract inferior fronto-occipital fasciculus (R)	HP:0001627	Abnormal heart morphology	21	0.00187513	0.00190904	0.982238	0.326083	0.367748	0.324	0.839141
PGS001786	Appendectomy	HP:0001627	Abnormal heart morphology	21	0.00190587	0.00190663	0.999601	0.317606	0.369203	0.3138	0.839141
PGS002025	Type 1 diabetes	HP:0001627	Abnormal heart morphology	21	-0.00198519	0.001894	-1.04815	0.294678	0.373405	0.2916	0.839141
PGS002040	Retinal detachments and defects	HP:0001627	Abnormal heart morphology	21	0.00182949	0.00190345	0.961143	0.336578	0.366015	0.3369	0.839141
PGS002065	Inguinal hernia	HP:0001627	Abnormal heart morphology	21	0.00188031	0.00193585	0.971311	0.331493	0.366846	0.3336	0.839141
PGS002096	Abdominal pain	HP:0001627	Abnormal heart morphology	21	0.00197468	0.00192639	1.02507	0.305435	0.371383	0.3055	0.839141
PGS002100	Ankle spacing width	HP:0001627	Abnormal heart morphology	21	0.00188684	0.00190959	0.988083	0.323213	0.368235	0.3322	0.839141
PGS002121	RR interval	HP:0001627	Abnormal heart morphology	21	-0.00193288	0.00191564	-1.009	0.313077	0.370001	0.311	0.839141
PGS002124	Ever addicted to any substance or behaviour	HP:0001627	Abnormal heart morphology	21	0.00185393	0.00189353	0.979087	0.327637	0.367487	0.3297	0.839141
PGS002182	Gamma glutamyltransferase	HP:0001627	Abnormal heart morphology	21	-0.00194798	0.0019106	-1.01956	0.308039	0.370907	0.3088	0.839141
PGS002190	Platelet distribution width	HP:0001627	Abnormal heart morphology	21	0.00190544	0.00190628	0.99956	0.317626	0.369199	0.3165	0.839141
PGS002229	Urate	HP:0001627	Abnormal heart morphology	21	-0.00201585	0.00193785	-1.04025	0.298328	0.372708	0.2994	0.839141
PGS002247	Melanoma	HP:0001627	Abnormal heart morphology	21	0.00188232	0.00194625	0.967149	0.333568	0.366504	0.3322	0.839141
PGS002255	Physical activity (measured)	HP:0001627	Abnormal heart morphology	21	0.00192285	0.00194091	0.990694	0.321936	0.368453	0.329	0.839141
PGS002263	Uterine fibroids	HP:0001627	Abnormal heart morphology	21	-0.00199691	0.00196177	-1.01791	0.308825	0.370764	0.3134	0.839141
PGS002271	Mitral valve prolapse	HP:0001627	Abnormal heart morphology	21	-0.00195282	0.00193468	-1.00938	0.312897	0.370033	0.3211	0.839141
PGS002318	Chronotype (morning person)	HP:0001627	Abnormal heart morphology	21	-0.00187138	0.00189879	-0.985566	0.324447	0.368025	0.3274	0.839141
PGS002749	Total knee replacement	HP:0001627	Abnormal heart morphology	21	0.00184537	0.00189016	0.976304	0.329014	0.367257	0.3311	0.839141
PGS002753	Alzheimer's disease	HP:0001627	Abnormal heart morphology	21	-0.00187953	0.00194014	-0.96876	0.332764	0.366636	0.3357	0.839141
PGS002763	Hip osteoarthritis	HP:0001627	Abnormal heart morphology	21	-0.00189126	0.00192049	-0.984781	0.324832	0.36796	0.3287	0.839141
PGS002778	Incident hypertension	HP:0001627	Abnormal heart morphology	21	0.00188426	0.00191367	0.984632	0.324906	0.367947	0.3186	0.839141
PGS003388	Esophageal adenocarcinoma	HP:0001627	Abnormal heart morphology	21	-0.00193403	0.00189552	-1.02032	0.307682	0.370972	0.3041	0.839141
PGS000013	Coronary artery disease	HP:0000518	Cataract	11	0.000772172	0.00139329	0.554206	0.579491	0.114401	0.5745	0.839142
PGS000232	C-X-C motif chemokine 6 (CXCL6) serum levels	HP:0000518	Cataract	11	0.000790107	0.00140012	0.564313	0.572595	0.11488	0.5676	0.839142
PGS000259	Leptin (LEP) serum levels	HP:0000518	Cataract	11	-0.0008022	0.00140127	-0.572482	0.56705	0.115272	0.5699	0.839142
PGS000652	Multiple myeloma	HP:0000518	Cataract	11	0.00074903	0.00138486	0.540872	0.588647	0.113783	0.5809	0.839142
PGS000829	Body mass index (male)	HP:0000518	Cataract	11	0.000764352	0.00133396	0.572995	0.566703	0.115297	0.5646	0.839142
PGS000927	Other dermatitis (time-to-event)	HP:0000518	Cataract	11	-0.000761411	0.00139073	-0.547492	0.584093	0.114088	0.5781	0.839142
PGS000996	Diverticular disease/diverticulitis	HP:0000518	Cataract	11	0.000769817	0.00140201	0.54908	0.583002	0.114162	0.5797	0.839142
PGS000999	Comparative body size at age 10	HP:0000518	Cataract	11	-0.000763706	0.00135976	-0.561649	0.574408	0.114753	0.5778	0.839142
PGS001377	Basophill %	HP:0000518	Cataract	11	-0.000772655	0.00137723	-0.561022	0.574836	0.114723	0.5718	0.839142
PGS001466	Mean ICVF in genu of corpus callosum on FA skeleton	HP:0000518	Cataract	11	-0.000812061	0.00139038	-0.584059	0.559237	0.115839	0.5681	0.839142
PGS001472	Mean ICVF in posterior corona radiata on FA skeleton (L)	HP:0000518	Cataract	11	-0.000824693	0.00140648	-0.586353	0.557694	0.115953	0.5654	0.839142
PGS001616	Volume of grey matter in Vermis VI Cerebellum	HP:0000518	Cataract	11	0.000790865	0.00139923	0.565216	0.571981	0.114923	0.574	0.839142
PGS001631	Volume of pallidum (L)	HP:0000518	Cataract	11	-0.000776092	0.00138318	-0.561091	0.574789	0.114726	0.5788	0.839142
PGS001655	WA FA in tract inferior longitudinal fasciculus (R)	HP:0000518	Cataract	11	-0.000804137	0.00140693	-0.571554	0.567678	0.115228	0.5664	0.839142
PGS001665	WA ICVF in tract cingulate gyrus part of cingulum (L)	HP:0000518	Cataract	11	-0.000789163	0.00139838	-0.56434	0.572576	0.114881	0.5736	0.839142
PGS001674	WA ICVF in tract inferior longitudinal fasciculus (R)	HP:0000518	Cataract	11	-0.000765819	0.00140382	-0.545524	0.585444	0.113997	0.5777	0.839142
PGS001740	WA L3 in tract superior thalamic radiation (L)	HP:0000518	Cataract	11	0.000794437	0.00140939	0.563676	0.573028	0.114849	0.5757	0.839142
PGS001879	Ganglion and cyst of synovium, tendon, and bursa	HP:0000518	Cataract	11	-0.000770786	0.00137663	-0.559906	0.575596	0.11467	0.5752	0.839142
PGS002052	Occlusion and stenosis of precerebral arteries	HP:0000518	Cataract	11	-0.000772392	0.001401	-0.551315	0.58147	0.114266	0.5791	0.839142
PGS002073	Other biliary tract disease	HP:0000518	Cataract	11	-0.000774886	0.00139047	-0.557285	0.577386	0.114546	0.5734	0.839142
PGS002169	Whole body fat mass	HP:0000518	Cataract	11	-0.000744269	0.00136335	-0.545912	0.585178	0.114015	0.5813	0.839142
PGS002787	Type 1 bipolar disorder	HP:0000518	Cataract	11	-0.000806114	0.0014183	-0.568367	0.569839	0.115074	0.5704	0.839142
PGS002828	Alcohol consumption	HP:0000518	Cataract	11	-0.000723045	0.0013886	-0.520699	0.602625	0.112877	0.5797	0.839142
PGS003212	Sleep Apnea	HP:0000518	Cataract	11	-0.000807273	0.00140741	-0.573588	0.566301	0.115326	0.5665	0.839142
PGS002769	Seropositive rheumatoid arthritis	HP:0000613	Photophobia	6	-0.00130628	0.00103725	-1.25937	0.208019	0.38564	0.2059	0.839142
PGS001574	Volume of grey matter in Lateral Occipital Cortex, inferior division (R)	HP:0001760	Abnormal foot morphology	7	1.13105e-05	0.00111699	0.0101259	0.991922	0.101104	0.993	0.839156
PGS001596	Volume of grey matter in Subcallosal Cortex (R)	HP:0001760	Abnormal foot morphology	7	-1.07335e-05	0.001115	-0.00962644	0.99232	0.101104	0.993	0.839156
PGS001683	WA ICVF in tract superior longitudinal fasciculus (R)	HP:0001760	Abnormal foot morphology	7	9.84869e-06	0.00112086	0.00878672	0.99299	0.101103	0.9938	0.839156
PGS000201	Problematic Alcohol Use	HP:0000411	Protruding ear	6	0.00169185	0.00106003	1.59604	0.110613	0.242146	0.113	0.839166
PGS000237	Fatty acid-binding protein, adipocyte (FABP4) serum levels	HP:0000411	Protruding ear	6	-0.00160835	0.00102266	-1.57272	0.115918	0.239029	0.1183	0.839166
PGS000249	Interleukin-18 (IL-18) serum levels	HP:0000411	Protruding ear	6	-0.00170624	0.00104507	-1.63265	0.102675	0.24713	0.1045	0.839166
PGS000265	Matrix metalloproteinase-10 (MMP-10) serum levels	HP:0000411	Protruding ear	6	0.00161273	0.00102471	1.57384	0.115658	0.239178	0.1146	0.839166
PGS000273	Proteinase-activated receptor 1 (PAR-1) serum levels	HP:0000411	Protruding ear	6	-0.00171174	0.00102592	-1.66849	0.0953499	0.252119	0.0938	0.839166
PGS000352	High grade serous ovarian cancer	HP:0000411	Protruding ear	6	-0.00170571	0.0010241	-1.66557	0.0959319	0.251708	0.0945	0.839166
PGS000395	Cancer of bronchus; lung	HP:0000411	Protruding ear	6	0.00163818	0.00101276	1.61755	0.105894	0.24506	0.0987	0.839166
PGS000469	Carcinoma in situ of skin	HP:0000411	Protruding ear	6	-0.00184567	0.00105251	-1.7536	0.0796287	0.264397	0.0736	0.839166
PGS000963	Follicular cysts of skin and subcutaneous tissue (time-to-event)	HP:0000411	Protruding ear	6	0.00138196	0.00104692	1.32002	0.186957	0.208191	0.1081	0.839166
PGS000995	Dentures	HP:0000411	Protruding ear	6	0.00165029	0.00103738	1.59083	0.111781	0.241445	0.1137	0.839166
PGS000999	Comparative body size at age 10	HP:0000411	Protruding ear	6	0.00175464	0.00100456	1.74667	0.0808235	0.263375	0.08	0.839166
PGS001042	Thyrotoxicosis [hyperthyroidism] (time-to-event)	HP:0000411	Protruding ear	6	-0.00175565	0.00103269	-1.70009	0.0892461	0.256606	0.0876	0.839166
PGS001043	Hyperthyroidism, thyrotoxicosis	HP:0000411	Protruding ear	6	-0.00165095	0.00103421	-1.59635	0.110544	0.242187	0.109	0.839166
PGS001105	Body fat percentage (trunk fat)	HP:0000411	Protruding ear	6	0.00172592	0.00103993	1.65964	0.0971185	0.250877	0.0997	0.839166
PGS001109	Vasomotor and allergic rhinitis (time-to-event)	HP:0000411	Protruding ear	6	0.00165565	0.0010298	1.60773	0.108027	0.243725	0.11	0.839166
PGS001148	Trunk fat mass	HP:0000411	Protruding ear	6	0.00175241	0.00102875	1.70344	0.088617	0.257087	0.0908	0.839166
PGS001272	Chronic renal failure (time-to-event)	HP:0000411	Protruding ear	6	-0.0016532	0.00104703	-1.57895	0.114482	0.239857	0.1174	0.839166
PGS001287	Psoriatic arthropathy	HP:0000411	Protruding ear	6	-0.00175219	0.00103108	-1.69937	0.0893811	0.256503	0.0899	0.839166
PGS001327	Diabetes	HP:0000411	Protruding ear	6	0.00175747	0.00103815	1.69289	0.0906083	0.255576	0.086	0.839166
PGS001329	Unspecified diabetes mellitus (time-to-event)	HP:0000411	Protruding ear	6	0.00181149	0.00103392	1.75205	0.0798943	0.264168	0.0816	0.839166
PGS001334	Other chronic obstructive pulmonary disease (time-to-event)	HP:0000411	Protruding ear	6	0.00176949	0.00103995	1.70151	0.0889779	0.25681	0.0906	0.839166
PGS001454	Mean ICVF in body of corpus callosum on FA skeleton	HP:0000411	Protruding ear	6	-0.00171581	0.00102102	-1.68048	0.0929955	0.253812	0.091	0.839166
PGS001456	Mean ICVF in cerebral peduncle on FA skeleton (R)	HP:0000411	Protruding ear	6	-0.00179933	0.00102907	-1.7485	0.0805078	0.263643	0.0797	0.839166
PGS001458	Mean ICVF in cingulum cingulate gyrus on FA skeleton (R)	HP:0000411	Protruding ear	6	-0.00171154	0.00103367	-1.6558	0.0978958	0.250339	0.0974	0.839166
PGS001481	Mean ICVF in sagittal stratum on FA skeleton (R)	HP:0000411	Protruding ear	6	-0.0017126	0.00103628	-1.65264	0.0985376	0.249898	0.0954	0.839166
PGS001502	Mean ISOVF in sagittal stratum on FA skeleton (L)	HP:0000411	Protruding ear	6	-0.00171912	0.0010381	-1.65603	0.0978486	0.250372	0.0981	0.839166
PGS001533	Tinnitus severity	HP:0000411	Protruding ear	6	-0.00164313	0.00104605	-1.57079	0.116364	0.238774	0.1158	0.839166
PGS001556	Volume of grey matter in Cuneal Cortex (R)	HP:0000411	Protruding ear	6	0.00182049	0.00103383	1.76092	0.0783809	0.265481	0.0765	0.839166
PGS001564	Volume of grey matter in Hippocampus (R)	HP:0000411	Protruding ear	6	-0.00165806	0.00104255	-1.5904	0.111879	0.241387	0.1141	0.839166
PGS001565	Volume of grey matter in I-IV Cerebellum (L)	HP:0000411	Protruding ear	6	-0.00171194	0.00104346	-1.64064	0.101005	0.248232	0.1069	0.839166
PGS001585	Volume of grey matter in Parahippocampal Gyrus, posterior division (L)	HP:0000411	Protruding ear	6	-0.00160652	0.0010158	-1.58153	0.113891	0.240201	0.1097	0.839166
PGS001601	Volume of grey matter in Supracalcarine Cortex (L)	HP:0000411	Protruding ear	6	-0.00167357	0.00105398	-1.58786	0.112452	0.241047	0.1169	0.839166
PGS001634	Volume of peripheral cortical grey matter (normalised for head size)	HP:0000411	Protruding ear	6	-0.00178653	0.0010234	-1.74567	0.0809975	0.263228	0.0782	0.839166
PGS001638	Volume of thalamus (R)	HP:0000411	Protruding ear	6	0.00180133	0.00104338	1.72643	0.0844002	0.260411	0.0845	0.839166
PGS001695	WA ISOVF in tract inferior longitudinal fasciculus (L)	HP:0000411	Protruding ear	6	-0.00162984	0.00103185	-1.57952	0.114349	0.239934	0.1126	0.839166
PGS001705	WA L1 in tract inferior fronto-occipital fasciculus (L)	HP:0000411	Protruding ear	6	-0.001682	0.00105622	-1.59247	0.111413	0.241665	0.1168	0.839166
PGS001707	WA L1 in tract inferior longitudinal fasciculus (L)	HP:0000411	Protruding ear	6	-0.00173135	0.00104463	-1.65737	0.0975763	0.25056	0.0906	0.839166
PGS001729	WA L3 in tract acoustic radiation (R)	HP:0000411	Protruding ear	6	-0.00163698	0.00103495	-1.5817	0.113851	0.240224	0.1118	0.839166
PGS001752	WA MD in tract inferior longitudinal fasciculus (L)	HP:0000411	Protruding ear	6	-0.00166456	0.001043	-1.59594	0.110636	0.242132	0.1134	0.839166
PGS001985	logMAR in round (left/right)	HP:0000411	Protruding ear	6	-0.00170351	0.00104163	-1.63543	0.102092	0.247513	0.1073	0.839166
PGS002022	Nontoxic multinodular goiter	HP:0000411	Protruding ear	6	0.00163453	0.00102598	1.59314	0.111262	0.241756	0.1111	0.839166
PGS002042	Corneal dystrophy	HP:0000411	Protruding ear	6	-0.00142419	0.00102845	-1.38479	0.166247	0.215584	0.1041	0.839166
PGS002070	Anal and rectal polyp	HP:0000411	Protruding ear	6	0.00174584	0.00102534	1.7027	0.0887563	0.25698	0.0916	0.839166
PGS002082	Lupus (localized and systemic)	HP:0000411	Protruding ear	6	-0.00171861	0.00103018	-1.66826	0.0953971	0.252086	0.0848	0.839166
PGS002086	Diseases of hair and hair follicles	HP:0000411	Protruding ear	6	0.00160905	0.0010489	1.53404	0.125154	0.23396	0.1176	0.839166
PGS002087	Sebaceous cyst	HP:0000411	Protruding ear	6	0.00180107	0.00106091	1.69766	0.0897026	0.256259	0.0869	0.839166
PGS002204	Hair/balding pattern	HP:0000411	Protruding ear	6	0.00173398	0.00101224	1.71301	0.0868414	0.258466	0.088	0.839166
PGS002212	Daytime dozing / sleeping (narcolepsy)	HP:0000411	Protruding ear	6	-0.00162486	0.00102596	-1.58374	0.113387	0.240496	0.1106	0.839166
PGS002242	Breast cancer	HP:0000411	Protruding ear	6	-0.00171074	0.00103459	-1.65355	0.0983518	0.250026	0.0981	0.839166
PGS002254	Physical activity (self-reported)	HP:0000411	Protruding ear	6	-0.00163795	0.00103839	-1.5774	0.114837	0.239651	0.1133	0.839166
PGS002271	Mitral valve prolapse	HP:0000411	Protruding ear	6	-0.00170135	0.00103805	-1.63898	0.10135	0.248003	0.1015	0.839166
PGS002334	High cholesterol	HP:0000411	Protruding ear	6	-0.00160691	0.00101769	-1.57898	0.114475	0.239861	0.111	0.839166
PGS002336	Hypothyroidism	HP:0000411	Protruding ear	6	-0.00166898	0.00103715	-1.6092	0.107705	0.243924	0.1103	0.839166
PGS002749	Total knee replacement	HP:0000411	Protruding ear	6	0.00168471	0.00101413	1.66123	0.0967991	0.2511	0.0936	0.839166
PGS002764	Hypercholesterolemia	HP:0000411	Protruding ear	6	-0.00177084	0.00103257	-1.71498	0.0864796	0.25875	0.0875	0.839166
PGS002812	Gluteofemoral adipose tissue volumes adjusted for BMI and height	HP:0000411	Protruding ear	6	-0.00169132	0.0010522	-1.60742	0.108096	0.243683	0.1092	0.839166
PGS003389	Cervical cancer	HP:0000411	Protruding ear	6	-0.00168787	0.00102652	-1.64426	0.100255	0.248734	0.0955	0.839166
PGS000285	Tissue factor (TF) serum levels	HP:0000609	Optic nerve hypoplasia	17	-0.00140733	0.00173155	-0.812755	0.41644	0.213852	0.42	0.83919
PGS001258	Radius fracture	HP:0000609	Optic nerve hypoplasia	17	0.00136939	0.00174132	0.786411	0.431706	0.212069	0.4202	0.83919
PGS002344	Psoriasis	HP:0000609	Optic nerve hypoplasia	17	0.00137387	0.00173353	0.792529	0.428132	0.212478	0.421	0.83919
PGS000245	Proheparin-binding EGF-like growth factor (HB-EGF) serum levels	HP:0100704	Cerebral visual impairment	36	0.00310689	0.00254058	1.22291	0.221486	0.16768	0.2287	0.839195
PGS001605	Volume of grey matter in Temporal Fusiform Cortex, posterior division (R)	HP:0100704	Cerebral visual impairment	36	0.00305829	0.00252059	1.21332	0.225128	0.166688	0.2293	0.839195
PGS002315	Bone Mineral Density	HP:0100704	Cerebral visual impairment	36	0.0030672	0.00255479	1.20057	0.230039	0.16538	0.2294	0.839195
PGS002769	Seropositive rheumatoid arthritis	HP:0100704	Cerebral visual impairment	36	-0.00303297	0.00252738	-1.20005	0.230241	0.165327	0.2288	0.839195
PGS001547	Volume of grey matter in Brain-Stem	HP:0001999	Abnormal facial shape	253	-0.00365225	0.00638328	-0.572159	0.567269	0.161082	0.5715	0.839209
PGS000205	Risk-taking tendency (4-domain principal component model)	HP:0001065	Striae distensae	18	-0.00329781	0.00176577	-1.86763	0.0619369	0.977268	0.0636	0.839209
PGS000221	C-C motif chemokine 3 (CCL3) serum levels	HP:0001065	Striae distensae	18	0.00472347	0.00180222	2.62092	0.00882537	1.11889	0.0091	0.839209
PGS000224	Chitinase-3-like protein 1 (CHI3L1) serum levels	HP:0001065	Striae distensae	18	-0.00457573	0.00177753	-2.57421	0.0101073	1.10874	0.0103	0.839209
PGS000233	Dickkopf-related protein 1 (Dkk-1) serum levels	HP:0001065	Striae distensae	18	0.00333955	0.00181154	1.84349	0.0653829	0.973509	0.0639	0.839209
PGS000272	Pappalysin-1 (PAPPA) serum levels	HP:0001065	Striae distensae	18	-0.00342932	0.00180231	-1.90273	0.0571969	0.982818	0.0583	0.839209
PGS000275	Platelet endothelial cell adhesion molecule (PECAM-1) serum levels	HP:0001065	Striae distensae	18	-0.00403993	0.00176991	-2.28257	0.0225442	1.04945	0.0242	0.839209
PGS000283	Spondin-1 (SPON1) serum levels	HP:0001065	Striae distensae	18	-0.00389747	0.00178256	-2.18645	0.0288802	1.03146	0.0303	0.839209
PGS000286	Thrombomodulin (TM) serum levels	HP:0001065	Striae distensae	18	0.00426492	0.0017698	2.40983	0.0160359	1.07446	0.0153	0.839209
PGS000366	Cancer of esophagus	HP:0001065	Striae distensae	18	-0.00390502	0.00178118	-2.19238	0.028449	1.03254	0.0298	0.839209
PGS000469	Carcinoma in situ of skin	HP:0001065	Striae distensae	18	-0.00337986	0.00181189	-1.86537	0.0622526	0.976914	0.0659	0.839209
PGS000605	Malignant neoplasm of kidney, except pelvis	HP:0001065	Striae distensae	18	-0.00508533	0.00177582	-2.86365	0.00422473	1.17455	0.0046	0.839209
PGS000614	Cancer of bladder	HP:0001065	Striae distensae	18	-0.00448826	0.00176429	-2.54395	0.0110238	1.10226	0.0115	0.839209
PGS000640	Hodgkin's disease	HP:0001065	Striae distensae	18	0.0051124	0.00178807	2.85918	0.00428458	1.17348	0.0049	0.839209
PGS000691	Non-albumin protein [g/L]	HP:0001065	Striae distensae	18	0.00381611	0.00175652	2.17254	0.0299142	1.02891	0.0288	0.839209
PGS000754	Systemic lupus erythrmatosus	HP:0001065	Striae distensae	18	-0.00345434	0.00176481	-1.95735	0.0504243	0.99166	0.0517	0.839209
PGS000819	Diabetic retinopathy	HP:0001065	Striae distensae	18	-0.00364609	0.00173395	-2.10276	0.035592	1.01641	0.0343	0.839209
PGS000925	Unspecified acute lower respiratory infection (time-to-event)	HP:0001065	Striae distensae	18	-0.00343704	0.00177154	-1.94014	0.0524808	0.988848	0.0546	0.839209
PGS000962	Chronic ischaemic heart disease (time-to-event)	HP:0001065	Striae distensae	18	-0.0036557	0.00174472	-2.0953	0.0362504	1.0151	0.0354	0.839209
PGS000964	Slipped disc	HP:0001065	Striae distensae	18	0.00406527	0.00176247	2.30657	0.0211648	1.05406	0.0199	0.839209
PGS000965	Hypothyroidism/myxoedema	HP:0001065	Striae distensae	18	0.00371744	0.00177902	2.08961	0.0367598	1.0141	0.0381	0.839209
PGS000984	Frequency of playing computer games	HP:0001065	Striae distensae	18	0.00340099	0.00178155	1.909	0.0563827	0.983821	0.054	0.839209
PGS001010	PEF pred. ratio	HP:0001065	Striae distensae	18	0.00352743	0.00180016	1.95951	0.0501706	0.992015	0.0509	0.839209
PGS001013	Macular degeneration	HP:0001065	Striae distensae	18	0.0034869	0.00177711	1.96212	0.0498654	0.992445	0.052	0.839209
PGS001090	Often felt loved as a child	HP:0001065	Striae distensae	18	0.00497768	0.00177205	2.80899	0.00501051	1.16159	0.0045	0.839209
PGS001132	Family history of chronic bronchitis/emphysema	HP:0001065	Striae distensae	18	0.00359604	0.00176792	2.03405	0.0420574	1.0045	0.0399	0.839209
PGS001135	Arthritis (nos)	HP:0001065	Striae distensae	18	-0.00427677	0.0017932	-2.38499	0.0171581	1.06947	0.0147	0.839209
PGS001142	Volume of grey matter in Intracalcarine Cortex (R)	HP:0001065	Striae distensae	18	0.00337281	0.00179238	1.88175	0.0599925	0.979488	0.0597	0.839209
PGS001144	Arm fat mass (L)	HP:0001065	Striae distensae	18	0.00370822	0.00174493	2.12514	0.0336779	1.02038	0.0348	0.839209
PGS001145	Arm fat mass (R)	HP:0001065	Striae distensae	18	0.0039639	0.00174332	2.27377	0.0230692	1.04777	0.0232	0.839209
PGS001147	Leg fat mass (R)	HP:0001065	Striae distensae	18	0.00372854	0.00175004	2.13054	0.0332299	1.02134	0.0328	0.839209
PGS001148	Trunk fat mass	HP:0001065	Striae distensae	18	0.00340062	0.00177085	1.92033	0.0549365	0.98564	0.0539	0.839209
PGS001180	Lung function (FEV1/FVC)	HP:0001065	Striae distensae	18	0.00352702	0.00180017	1.95928	0.0501976	0.991977	0.0523	0.839209
PGS001181	Other hypothyroidism (time-to-event)	HP:0001065	Striae distensae	18	0.00346321	0.00176719	1.95973	0.0501444	0.992052	0.0526	0.839209
PGS001255	Otosclerosis (time-to-event)	HP:0001065	Striae distensae	18	-0.00329924	0.00175588	-1.87897	0.0603714	0.979049	0.0575	0.839209
PGS001275	Other retinal disorders (time-to-event)	HP:0001065	Striae distensae	18	0.00391655	0.00178218	2.19762	0.0280727	1.03351	0.0289	0.839209
PGS001319	Other metabolic disorders (time-to-event)	HP:0001065	Striae distensae	18	0.00284777	0.00175434	1.62327	0.104665	0.941473	0.066	0.839209
PGS001331	Crohns disease	HP:0001065	Striae distensae	18	-0.00395929	0.00180116	-2.19819	0.0280321	1.03361	0.028	0.839209
PGS001373	Age started wearing glasses or contact lenses	HP:0001065	Striae distensae	18	-0.00436925	0.00176487	-2.47568	0.0133679	1.08792	0.0119	0.839209
PGS001392	Family history of lung cancer	HP:0001065	Striae distensae	18	-0.00406912	0.00175205	-2.32249	0.020291	1.05715	0.0172	0.839209
PGS001397	Frequency of walking for pleasure in last 4 weeks	HP:0001065	Striae distensae	18	-0.00348597	0.00177456	-1.96441	0.0495992	0.992822	0.0487	0.839209
PGS001407	HTLV-1 gag antigen for Human T-Lymphotropic Virus 1	HP:0001065	Striae distensae	18	0.00387981	0.00179334	2.16346	0.0306059	1.02726	0.0289	0.839209
PGS001409	Intra-ocular pressure, corneal-compensated (L)	HP:0001065	Striae distensae	18	-0.00450859	0.00176811	-2.54996	0.0108362	1.10354	0.0112	0.839209
PGS001412	LV ejection fraction	HP:0001065	Striae distensae	18	-0.00343988	0.00179385	-1.91759	0.0552827	0.9852	0.0566	0.839209
PGS001414	Lymphocyte %	HP:0001065	Striae distensae	18	0.00379534	0.00173285	2.19023	0.0286048	1.03215	0.0271	0.839209
PGS001422	Mean FA in cingulum hippocampus on FA skeleton (R)	HP:0001065	Striae distensae	18	0.00327175	0.00178617	1.83171	0.0671205	0.971693	0.065	0.839209
PGS001438	Mean FA in splenium of corpus callosum on FA skeleton	HP:0001065	Striae distensae	18	-0.00399913	0.00174682	-2.28937	0.0221454	1.05075	0.0227	0.839209
PGS001443	Mean FA in superior fronto-occipital fasciculus on FA skeleton (L)	HP:0001065	Striae distensae	18	0.00462044	0.00175889	2.62691	0.00867199	1.12021	0.0092	0.839209
PGS001460	Mean ICVF in cingulum hippocampus on FA skeleton (R)	HP:0001065	Striae distensae	18	0.00324334	0.00176099	1.84177	0.0656339	0.973243	0.0629	0.839209
PGS001464	Mean ICVF in fornix cres+stria terminalis on FA skeleton (R)	HP:0001065	Striae distensae	18	-0.00335723	0.00176899	-1.89782	0.0578414	0.982036	0.055	0.839209
PGS001495	Mean ISOVF in body of corpus callosum on FA skeleton	HP:0001065	Striae distensae	18	-0.00396855	0.00183299	-2.16506	0.0304825	1.02756	0.0303	0.839209
PGS001505	Mean ISOVF in superior corona radiata on FA skeleton (L)	HP:0001065	Striae distensae	18	-0.00343939	0.00178572	-1.92605	0.0542172	0.986564	0.0554	0.839209
PGS001537	Volume of accumbens (L)	HP:0001065	Striae distensae	18	0.00413052	0.00176574	2.33926	0.0194045	1.06042	0.0181	0.839209
PGS001539	Volume of brain stem + 4th ventricle	HP:0001065	Striae distensae	18	0.00319558	0.00174212	1.8343	0.0667346	0.972092	0.0672	0.839209
PGS001542	Volume of caudate (L)	HP:0001065	Striae distensae	18	0.00350922	0.00178401	1.96704	0.0492954	0.993255	0.0526	0.839209
PGS001546	Volume of grey matter in Amygdala (L)	HP:0001065	Striae distensae	18	0.00415895	0.00173662	2.39485	0.0167045	1.07144	0.0179	0.839209
PGS001561	Volume of grey matter in Heschl's Gyrus (includes H1 and H2) (L)	HP:0001065	Striae distensae	18	0.00342949	0.00174375	1.96673	0.0493308	0.993204	0.0484	0.839209
PGS001585	Volume of grey matter in Parahippocampal Gyrus, posterior division (L)	HP:0001065	Striae distensae	18	-0.00397164	0.00174787	-2.27227	0.0231596	1.04749	0.0248	0.839209
PGS001586	Volume of grey matter in Parahippocampal Gyrus, posterior division (R)	HP:0001065	Striae distensae	18	-0.00383647	0.00179939	-2.1321	0.0331017	1.02162	0.0329	0.839209
PGS001604	Volume of grey matter in Temporal Fusiform Cortex, posterior division (L)	HP:0001065	Striae distensae	18	0.00386153	0.0017695	2.18227	0.0291875	1.03069	0.0293	0.839209
PGS001637	Volume of thalamus (L)	HP:0001065	Striae distensae	18	0.003597	0.00178569	2.01434	0.0440864	1.00115	0.0461	0.839209
PGS001642	Volumetric scaling from T1 head image to standard space	HP:0001065	Striae distensae	18	-0.00384354	0.00174649	-2.20072	0.0278522	1.03408	0.0266	0.839209
PGS001654	WA FA in tract inferior longitudinal fasciculus (L)	HP:0001065	Striae distensae	18	0.00333627	0.00174487	1.91204	0.0559917	0.984308	0.0551	0.839209
PGS001673	WA ICVF in tract inferior longitudinal fasciculus (L)	HP:0001065	Striae distensae	18	0.00374319	0.00176981	2.11503	0.034532	1.01858	0.0373	0.839209
PGS001694	WA ISOVF in tract inferior fronto-occipital fasciculus (R)	HP:0001065	Striae distensae	18	-0.00352695	0.00178625	-1.9745	0.0484412	0.994488	0.0506	0.839209
PGS001703	WA ISOVF in tract uncinate fasciculus (R)	HP:0001065	Striae distensae	18	-0.00321147	0.00173373	-1.85234	0.0641011	0.974882	0.0616	0.839209
PGS001711	WA L1 in tract superior thalamic radiation (L)	HP:0001065	Striae distensae	18	-0.0036819	0.00178333	-2.06463	0.0390672	1.00975	0.0379	0.839209
PGS001743	WA L3 in tract uncinate fasciculus (R)	HP:0001065	Striae distensae	18	-0.00325896	0.0017538	-1.85823	0.0632603	0.975798	0.062	0.839209
PGS001756	WA MD in tract superior thalamic radiation (R)	HP:0001065	Striae distensae	18	-0.00338684	0.00178345	-1.89904	0.057681	0.982229	0.0608	0.839209
PGS001758	WA MD in tract uncinate fasciculus (R)	HP:0001065	Striae distensae	18	-0.00360112	0.00176097	-2.04496	0.0409696	1.00636	0.0422	0.839209
PGS001760	WA MO in tract medial lemniscus (R)	HP:0001065	Striae distensae	18	0.00326867	0.00175889	1.85837	0.0632401	0.975821	0.0638	0.839209
PGS001773	Moderate-to-severe atopic dermatitis	HP:0001065	Striae distensae	18	0.00396654	0.00176874	2.24258	0.0250163	1.04187	0.0259	0.839209
PGS001792	Primary open-angle glaucoma	HP:0001065	Striae distensae	18	-0.00325368	0.00173881	-1.87121	0.0614397	0.977828	0.0646	0.839209
PGS002035	Dementias	HP:0001065	Striae distensae	18	-0.00331762	0.00183855	-1.80448	0.0712838	0.967539	0.0669	0.839209
PGS002041	Macular degeneration (senile) of retina NOS	HP:0001065	Striae distensae	18	0.00330728	0.0017615	1.87753	0.0605679	0.978823	0.0617	0.839209
PGS002053	Cerebrovascular disease	HP:0001065	Striae distensae	18	-0.00389039	0.00179688	-2.16508	0.0304813	1.02756	0.0342	0.839209
PGS002064	Appendiceal conditions	HP:0001065	Striae distensae	18	0.00345329	0.0017768	1.94354	0.0520694	0.989401	0.0531	0.839209
PGS002210	Use of sun/uv protection	HP:0001065	Striae distensae	18	0.0033627	0.00176074	1.90982	0.0562767	0.983953	0.0522	0.839209
PGS002211	Myopia diagnosis	HP:0001065	Striae distensae	18	0.00436602	0.0017452	2.50173	0.0124257	1.09335	0.0122	0.839209
PGS002314	Balding Type 1	HP:0001065	Striae distensae	18	-0.00321297	0.00176625	-1.81909	0.0690239	0.96976	0.0642	0.839209
PGS002725	Ischemic stroke	HP:0001065	Striae distensae	18	0.00347859	0.00177653	1.95808	0.0503381	0.99178	0.052	0.839209
PGS002730	LDL lowering in response to statin	HP:0001065	Striae distensae	18	0.00370514	0.00176797	2.0957	0.0362146	1.01517	0.0363	0.839209
PGS003330	Factor VIII levels	HP:0001065	Striae distensae	18	0.0034665	0.00176789	1.96081	0.0500182	0.992229	0.0488	0.839209
PGS003390	Head and neck squamous cell carcinoma	HP:0001065	Striae distensae	18	0.00414494	0.00181324	2.28594	0.0223459	1.05009	0.0224	0.839209
PGS001449	Mean FA in uncinate fasciculus on FA skeleton (R)	HP:0005280	Depressed nasal bridge	11	0.00212977	0.00141975	1.5001	0.133722	0.148516	0.1327	0.839218
PGS001595	Volume of grey matter in Subcallosal Cortex (L)	HP:0005280	Depressed nasal bridge	11	-0.00205814	0.00137662	-1.49507	0.13503	0.147878	0.1321	0.839218
PGS002155	Ease of skin tanning	HP:0005280	Depressed nasal bridge	11	0.00209601	0.00139409	1.5035	0.132843	0.148947	0.1315	0.839218
PGS000128	Hemoglobin A1c	HP:0012189	Hodgkin lymphoma	9	0.000510222	0.00125091	0.40788	0.683398	0.206932	0.6875	0.839219
PGS000236	Endothelial cell-specific molecule 1 (ESM-1) serum levels	HP:0012189	Hodgkin lymphoma	9	0.000472888	0.0012857	0.367807	0.71305	0.205618	0.7106	0.839219
PGS000279	Receptor for advanced glycosylation end products (RAGE) serum levels	HP:0012189	Hodgkin lymphoma	9	0.000524461	0.00128012	0.409697	0.682065	0.206994	0.6844	0.839219
PGS000289	Tumor necrosis factor ligand superfamily member 14 (TNFSF14) serum levels	HP:0012189	Hodgkin lymphoma	9	0.000489748	0.0012314	0.397717	0.690875	0.206586	0.6845	0.839219
PGS000333	Prostate cancer	HP:0012189	Hodgkin lymphoma	9	0.00048501	0.00125867	0.385334	0.700024	0.206176	0.6988	0.839219
PGS000352	High grade serous ovarian cancer	HP:0012189	Hodgkin lymphoma	9	-0.000514392	0.00125375	-0.410283	0.681635	0.207015	0.679	0.839219
PGS000359	Cancer of tongue	HP:0012189	Hodgkin lymphoma	9	0.000511036	0.00126867	0.402812	0.687123	0.206758	0.6862	0.839219
PGS000387	Cancer within the respiratory system	HP:0012189	Hodgkin lymphoma	9	0.000468789	0.0012477	0.375722	0.707157	0.205867	0.7051	0.839219
PGS000870	Cystic fibrosis related diabetes	HP:0012189	Hodgkin lymphoma	9	0.000538872	0.00126246	0.426841	0.669534	0.2076	0.6714	0.839219
PGS000877	Insulin resistance	HP:0012189	Hodgkin lymphoma	9	0.000468644	0.00124933	0.375116	0.707608	0.205848	0.7067	0.839219
PGS000879	Intraocular pressure	HP:0012189	Hodgkin lymphoma	9	0.000483786	0.00125574	0.385259	0.70008	0.206173	0.7036	0.839219
PGS000930	Blood clot (diagnosed by doctor)	HP:0012189	Hodgkin lymphoma	9	0.000490543	0.00125426	0.391101	0.695758	0.206365	0.7015	0.839219
PGS001076	Eosinophill %	HP:0012189	Hodgkin lymphoma	9	-0.0005154	0.00124813	-0.412937	0.67969	0.207107	0.6895	0.839219
PGS001080	Freq. of tiredness / lethargy in last 2 weeks	HP:0012189	Hodgkin lymphoma	9	0.000529775	0.00124798	0.424507	0.671235	0.207516	0.6756	0.839219
PGS001099	Spherical power (left eye)	HP:0012189	Hodgkin lymphoma	9	0.000465707	0.00124467	0.37416	0.708318	0.205817	0.7084	0.839219
PGS001100	Spherical power (right eye)	HP:0012189	Hodgkin lymphoma	9	0.000482333	0.00125631	0.383928	0.701066	0.20613	0.7077	0.839219
PGS001117	Started insulin within one year diagnosis of diabetes	HP:0012189	Hodgkin lymphoma	9	0.000522643	0.00124833	0.418672	0.675494	0.207308	0.678	0.839219
PGS001120	Right hand grip strength	HP:0012189	Hodgkin lymphoma	9	-0.000519869	0.00126983	-0.409399	0.682284	0.206984	0.6904	0.839219
PGS001140	Seborrheic keratosis (time-to-event)	HP:0012189	Hodgkin lymphoma	9	-0.000495806	0.00125076	-0.396405	0.691842	0.206542	0.6929	0.839219
PGS001145	Arm fat mass (R)	HP:0012189	Hodgkin lymphoma	9	0.000475272	0.00124028	0.383196	0.701609	0.206106	0.7071	0.839219
PGS001262	Vascular/heart problems diagnosed by doctor Angina	HP:0012189	Hodgkin lymphoma	9	-0.000498561	0.00125764	-0.396427	0.691826	0.206542	0.6917	0.839219
PGS001265	Deep vein thrombosis (leg)	HP:0012189	Hodgkin lymphoma	9	-0.000451936	0.00124906	-0.361821	0.717518	0.205434	0.7055	0.839219
PGS001277	PE +/- DVT	HP:0012189	Hodgkin lymphoma	9	0.000485287	0.00124545	0.389647	0.696833	0.206317	0.6983	0.839219
PGS001287	Psoriatic arthropathy	HP:0012189	Hodgkin lymphoma	9	0.000492018	0.00126233	0.389769	0.696742	0.206321	0.6943	0.839219
PGS001303	Other cataract (time-to-event)	HP:0012189	Hodgkin lymphoma	9	0.000529844	0.00125366	0.422638	0.672598	0.207449	0.671	0.839219
PGS001309	Other rheumatoid arthritis (time-to-event)	HP:0012189	Hodgkin lymphoma	9	0.000491405	0.00127349	0.385871	0.699627	0.206193	0.705	0.839219
PGS001371	Age diabetes diagnosed	HP:0012189	Hodgkin lymphoma	9	-0.000491913	0.00124233	-0.39596	0.69217	0.206527	0.6928	0.839219
PGS001387	Degree bothered by urinary frequency/bladder irritability in the last 3 months	HP:0012189	Hodgkin lymphoma	9	0.000478926	0.00125154	0.38267	0.701999	0.206089	0.7043	0.839219
PGS001397	Frequency of walking for pleasure in last 4 weeks	HP:0012189	Hodgkin lymphoma	9	-0.000507029	0.00126216	-0.401716	0.687929	0.206721	0.6838	0.839219
PGS001422	Mean FA in cingulum hippocampus on FA skeleton (R)	HP:0012189	Hodgkin lymphoma	9	0.000526694	0.00127028	0.414628	0.678452	0.207166	0.679	0.839219
PGS001456	Mean ICVF in cerebral peduncle on FA skeleton (R)	HP:0012189	Hodgkin lymphoma	9	0.000536481	0.00125991	0.42581	0.670285	0.207563	0.6693	0.839219
PGS001495	Mean ISOVF in body of corpus callosum on FA skeleton	HP:0012189	Hodgkin lymphoma	9	-0.000485657	0.00130395	-0.37245	0.709591	0.205763	0.7101	0.839219
PGS001506	Mean ISOVF in superior corona radiata on FA skeleton (R)	HP:0012189	Hodgkin lymphoma	9	0.000510783	0.00128435	0.397698	0.690889	0.206585	0.6927	0.839219
PGS001611	Volume of grey matter in V Cerebellum (R)	HP:0012189	Hodgkin lymphoma	9	-0.000485846	0.00125579	-0.386885	0.698876	0.206226	0.6987	0.839219
PGS001651	WA FA in tract forceps minor	HP:0012189	Hodgkin lymphoma	9	0.000502157	0.00126643	0.396513	0.691763	0.206545	0.7015	0.839219
PGS001676	WA ICVF in tract medial lemniscus (R)	HP:0012189	Hodgkin lymphoma	9	0.000521347	0.00124694	0.418102	0.675911	0.207288	0.6792	0.839219
PGS001684	WA ICVF in tract superior thalamic radiation (L)	HP:0012189	Hodgkin lymphoma	9	0.000511262	0.00126578	0.40391	0.686316	0.206795	0.6799	0.839219
PGS001712	WA L1 in tract superior thalamic radiation (R)	HP:0012189	Hodgkin lymphoma	9	-0.000507842	0.00125899	-0.403373	0.68671	0.206777	0.6896	0.839219
PGS001729	WA L3 in tract acoustic radiation (R)	HP:0012189	Hodgkin lymphoma	9	-0.000482808	0.00126696	-0.381075	0.703182	0.206038	0.7068	0.839219
PGS001731	WA L3 in tract anterior thalamic radiation (R)	HP:0012189	Hodgkin lymphoma	9	-0.000491129	0.00126233	-0.389066	0.697262	0.206298	0.6998	0.839219
PGS002067	Celiac disease	HP:0012189	Hodgkin lymphoma	9	-0.000462579	0.00125533	-0.368492	0.71254	0.205639	0.7091	0.839219
PGS002071	Other chronic nonalcoholic liver disease	HP:0012189	Hodgkin lymphoma	9	0.000487741	0.0012718	0.383504	0.70138	0.206116	0.6983	0.839219
PGS002076	Hyperplasia of prostate	HP:0012189	Hodgkin lymphoma	9	0.000537566	0.0012651	0.424919	0.670934	0.207531	0.6769	0.839219
PGS002102	Apolipoprotein B	HP:0012189	Hodgkin lymphoma	9	0.000492639	0.00127965	0.38498	0.700287	0.206164	0.6971	0.839219
PGS002152	Alcohol intake frequency	HP:0012189	Hodgkin lymphoma	9	0.00053893	0.0012664	0.425561	0.670466	0.207554	0.6724	0.839219
PGS002248	Childhood asthma	HP:0012189	Hodgkin lymphoma	9	-0.000543496	0.00127965	-0.424721	0.671079	0.207524	0.6734	0.839219
PGS002271	Mitral valve prolapse	HP:0012189	Hodgkin lymphoma	9	-0.000474801	0.00127081	-0.37362	0.70872	0.2058	0.6943	0.839219
PGS002346	Red Blood Cell Distribution Width	HP:0012189	Hodgkin lymphoma	9	0.000475472	0.00125866	0.377761	0.705642	0.205932	0.7098	0.839219
PGS002788	Type 2 bipolar disorder	HP:0012189	Hodgkin lymphoma	9	-0.000525684	0.00127155	-0.413418	0.679338	0.207124	0.6761	0.839219
PGS002853	BMI	HP:0012189	Hodgkin lymphoma	9	0.000476101	0.00122696	0.388034	0.698026	0.206264	0.7008	0.839219
PGS002972	Height	HP:0012189	Hodgkin lymphoma	9	-0.000498914	0.00129142	-0.386329	0.699288	0.206208	0.7074	0.839219
PGS003282	Cystatin C	HP:0012189	Hodgkin lymphoma	9	-0.000501799	0.00127277	-0.394259	0.693426	0.20647	0.6944	0.839219
PGS003330	Factor VIII levels	HP:0012189	Hodgkin lymphoma	9	0.000515745	0.00125741	0.410165	0.681722	0.207011	0.6879	0.839219
PGS003393	Lung adenocarcinoma	HP:0012189	Hodgkin lymphoma	9	-0.000488021	0.00124598	-0.391676	0.695333	0.206384	0.6924	0.839219
PGS001800	Forced expiratory volume (FEV1)	HP:0004396	Poor appetite	6	0.001314	0.00105345	1.24733	0.212401	0.135824	0.2078	0.83922
PGS000224	Chitinase-3-like protein 1 (CHI3L1) serum levels	HP:0004324	Increased body weight	57	0.00553777	0.00314809	1.75909	0.0786917	0.398921	0.0751	0.839224
PGS000275	Platelet endothelial cell adhesion molecule (PECAM-1) serum levels	HP:0001611	Nasal speech	13	0.00235329	0.00151223	1.55617	0.119801	0.189345	0.1192	0.839233
PGS000928	Other non-toxic goitre (time-to-event)	HP:0001611	Nasal speech	13	0.00233305	0.00150087	1.55447	0.120206	0.189121	0.1214	0.839233
PGS001236	Lung function (FEV1)	HP:0001611	Nasal speech	13	-0.00241073	0.00153816	-1.56729	0.117182	0.190812	0.1215	0.839233
PGS001434	Mean FA in retrolenticular part of internal capsule on FA skeleton (L)	HP:0001611	Nasal speech	13	-0.00234885	0.00150647	-1.55918	0.119088	0.189741	0.1207	0.839233
PGS002221	Mean reticulocyte volume	HP:0001611	Nasal speech	13	-0.00234871	0.00152529	-1.53985	0.123731	0.18721	0.1204	0.839233
PGS001380	Corneal hysteresis (L)	HP:0002186	Apraxia	17	0.00187061	0.00173819	1.07618	0.281956	0.172678	0.2778	0.839233
PGS001728	WA L2 in tract uncinate fasciculus (R)	HP:0002186	Apraxia	17	0.00183506	0.00171703	1.06874	0.285297	0.172002	0.2776	0.839233
PGS001630	Volume of hippocampus (L)	HP:0001328	Specific learning disability	51	-0.00162418	0.00298951	-0.543293	0.586979	0.104256	0.5872	0.839237
PGS000229	Fractalkine (CX3CL1) serum levels	HP:0000365	Hearing impairment	49	0.000150544	0.00290971	0.0517383	0.958742	0.171637	0.954	0.839249
PGS000272	Pappalysin-1 (PAPPA) serum levels	HP:0000365	Hearing impairment	49	0.00016045	0.00296608	0.0540951	0.956864	0.171647	0.957	0.839249
PGS001359	3mm strong meridian (L)	HP:0000365	Hearing impairment	49	-0.000163312	0.00291099	-0.056102	0.955265	0.171657	0.9566	0.839249
PGS001496	Mean ISOVF in cingulum cingulate gyrus on FA skeleton (L)	HP:0000365	Hearing impairment	49	0.000167871	0.00296576	0.056603	0.954866	0.171659	0.9572	0.839249
PGS002210	Use of sun/uv protection	HP:0000365	Hearing impairment	49	-0.000145398	0.00289768	-0.0501774	0.959985	0.17163	0.9557	0.839249
PGS001488	Mean ICVF in superior longitudinal fasciculus on FA skeleton (L)	HP:0002353	EEG abnormality	39	0.00319755	0.00262798	1.21673	0.223827	0.220984	0.2286	0.839255
PGS002167	Eosinophil percentage	HP:0002353	EEG abnormality	39	-0.00309098	0.00263031	-1.17514	0.240058	0.216757	0.2287	0.839255
PGS001556	Volume of grey matter in Cuneal Cortex (R)	HP:0002140	Ischemic stroke	11	0.000773109	0.001399	0.552617	0.580578	0.170574	0.5816	0.839258
PGS001585	Volume of grey matter in Parahippocampal Gyrus, posterior division (L)	HP:0002140	Ischemic stroke	11	-0.000779612	0.00137442	-0.567228	0.570613	0.171266	0.582	0.839258
PGS000088	Basophil count	HP:0011342	Mild global developmental delay	35	-0.00270483	0.0024502	-1.10392	0.26974	0.322147	0.2681	0.839263
PGS000220	C-C motif chemokine 20 (CCL20) serum levels	HP:0011342	Mild global developmental delay	35	0.0028107	0.00253052	1.11072	0.266802	0.322786	0.2665	0.839263
PGS001014	Other disorders of pancreatic internal secretion (time-to-event)	HP:0011342	Mild global developmental delay	35	0.0027446	0.00246267	1.11448	0.265186	0.323141	0.2686	0.839263
PGS001164	Testicular cancer	HP:0011342	Mild global developmental delay	35	-0.00269632	0.0024756	-1.08916	0.276194	0.320774	0.2694	0.839263
PGS001448	Mean FA in tapetum on FA skeleton (R)	HP:0011342	Mild global developmental delay	35	-0.00269726	0.00246017	-1.09637	0.273027	0.321443	0.2688	0.839263
PGS001488	Mean ICVF in superior longitudinal fasciculus on FA skeleton (L)	HP:0011342	Mild global developmental delay	35	-0.00276932	0.00249044	-1.11198	0.26626	0.322905	0.2683	0.839263
PGS001489	Mean ICVF in superior longitudinal fasciculus on FA skeleton (R)	HP:0011342	Mild global developmental delay	35	-0.00278443	0.00249032	-1.1181	0.263638	0.323484	0.2641	0.839263
PGS001513	Median T2star in thalamus (R)	HP:0011342	Mild global developmental delay	35	-0.00269529	0.0024715	-1.09055	0.275583	0.320903	0.2693	0.839263
PGS000738	Vitiligo	HP:0000957	Cafe-au-lait spot	22	0.00368006	0.00200745	1.8332	0.0668979	0.170433	0.068	0.839271
PGS001026	Forearm or wrist fracture	HP:0000957	Cafe-au-lait spot	22	0.00360686	0.00200251	1.80116	0.0718044	0.165504	0.0678	0.839271
PGS001276	Retinal disorders in diseases classified elsewhere (time-to-event)	HP:0000957	Cafe-au-lait spot	22	0.00362159	0.00198062	1.82851	0.0675982	0.169707	0.07	0.839271
PGS001459	Mean ICVF in cingulum hippocampus on FA skeleton (L)	HP:0000957	Cafe-au-lait spot	22	-0.00347237	0.00194388	-1.78631	0.0741764	0.163249	0.0695	0.839271
PGS003390	Head and neck squamous cell carcinoma	HP:0000957	Cafe-au-lait spot	22	0.00366581	0.00201177	1.82218	0.0685543	0.168727	0.07	0.839271
PGS000247	Kallikrein-11 (hK11) serum levels	HP:0001792	Small nail	5	0.00233906	0.000963597	2.42742	0.0152808	0.672726	0.0146	0.839271
PGS000249	Interleukin-18 (IL-18) serum levels	HP:0001792	Small nail	5	0.00248068	0.000952003	2.60575	0.00922477	0.710338	0.0079	0.839271
PGS000266	Matrix metalloproteinase-12 (MMP-12) serum levels	HP:0001792	Small nail	5	0.00238034	0.000937085	2.54015	0.0111439	0.696196	0.0103	0.839271
PGS000276	Placenta growth factor (PlGF) serum levels	HP:0001792	Small nail	5	0.00211296	0.000953049	2.21705	0.0267141	0.631751	0.0264	0.839271
PGS000354	Any Cancer	HP:0001792	Small nail	5	-0.0021732	0.000937163	-2.31891	0.0204845	0.651132	0.0219	0.839271
PGS000373	Colorectal cancer	HP:0001792	Small nail	5	-0.00234438	0.000925174	-2.53399	0.0113412	0.694886	0.0112	0.839271
PGS000766	Cutaneous melanoma	HP:0001792	Small nail	5	0.00218039	0.000941105	2.31684	0.0205977	0.650728	0.0212	0.839271
PGS000943	Cholecystitis (time-to-event)	HP:0001792	Small nail	5	0.00199174	0.000942697	2.11281	0.0347215	0.61281	0.0312	0.839271
PGS000977	MCV seropositivity for Merkel Cell Polyomavirus	HP:0001792	Small nail	5	-0.0021954	0.000936424	-2.34445	0.0191372	0.656127	0.0172	0.839271
PGS001005	Number of self reported cancers	HP:0001792	Small nail	5	0.00201964	0.000960527	2.10263	0.0356031	0.61101	0.0322	0.839271
PGS001014	Other disorders of pancreatic internal secretion (time-to-event)	HP:0001792	Small nail	5	-0.00229835	0.000935072	-2.45794	0.0140448	0.678976	0.0097	0.839271
PGS001078	Monocyte %	HP:0001792	Small nail	5	-0.0020095	0.000938616	-2.14092	0.0323822	0.617829	0.035	0.839271
PGS001090	Often felt loved as a child	HP:0001792	Small nail	5	0.00195986	0.000939128	2.0869	0.0370042	0.608243	0.0331	0.839271
PGS001117	Started insulin within one year diagnosis of diabetes	HP:0001792	Small nail	5	-0.00240297	0.00092891	-2.58687	0.00974451	0.70623	0.01	0.839271
PGS001160	Trunk mass (predicted)	HP:0001792	Small nail	5	0.00211732	0.000937225	2.25914	0.0239653	0.639654	0.0225	0.839271
PGS001168	Trunk fat free mass	HP:0001792	Small nail	5	0.00222933	0.00093804	2.37659	0.0175527	0.662488	0.0165	0.839271
PGS001174	Cholelithiasis (time-to-event)	HP:0001792	Small nail	5	0.00197437	0.000942584	2.09464	0.0363093	0.609601	0.0348	0.839271
PGS001265	Deep vein thrombosis (leg)	HP:0001792	Small nail	5	-0.00221074	0.000929646	-2.37804	0.0174838	0.662778	0.0176	0.839271
PGS001266	Deep vein thrombosis (diagnosed by doctor)	HP:0001792	Small nail	5	-0.0021493	0.000930548	-2.30971	0.02099	0.649345	0.0216	0.839271
PGS001276	Retinal disorders in diseases classified elsewhere (time-to-event)	HP:0001792	Small nail	5	-0.00199867	0.000945523	-2.11382	0.0346347	0.61299	0.0325	0.839271
PGS001287	Psoriatic arthropathy	HP:0001792	Small nail	5	-0.00197408	0.000939774	-2.10059	0.0357824	0.610649	0.0337	0.839271
PGS001296	Insulin-dependent diabetes mellitus (time-to-event)	HP:0001792	Small nail	5	-0.00217826	0.000931815	-2.33765	0.0194883	0.654791	0.0172	0.839271
PGS001371	Age diabetes diagnosed	HP:0001792	Small nail	5	0.00205631	0.000924779	2.22357	0.0262717	0.632964	0.0234	0.839271
PGS001378	Basophill count	HP:0001792	Small nail	5	0.00199919	0.000922613	2.16688	0.0303435	0.622521	0.03	0.839271
PGS001407	HTLV-1 gag antigen for Human T-Lymphotropic Virus 1	HP:0001792	Small nail	5	-0.00224291	0.00094952	-2.36215	0.0182499	0.659619	0.0188	0.839271
PGS001424	Mean FA in external capsule on FA skeleton (R)	HP:0001792	Small nail	5	-0.00227933	0.0009414	-2.42121	0.0155437	0.671464	0.0159	0.839271
PGS001491	Mean ICVF in uncinate fasciculus on FA skeleton (L)	HP:0001792	Small nail	5	0.0022257	0.000935992	2.37791	0.0174902	0.662751	0.0166	0.839271
PGS001497	Mean ISOVF in cingulum cingulate gyrus on FA skeleton (R)	HP:0001792	Small nail	5	0.00206962	0.000947491	2.18431	0.0290371	0.625704	0.026	0.839271
PGS001522	Psoriatic and enteropathic arthropathies (time-to-event)	HP:0001792	Small nail	5	-0.00254422	0.000925347	-2.74948	0.00601445	0.742568	0.0067	0.839271
PGS001539	Volume of brain stem + 4th ventricle	HP:0001792	Small nail	5	0.00202591	0.000922294	2.1966	0.0281457	0.627963	0.0301	0.839271
PGS001582	Volume of grey matter in Paracingulate Gyrus (R)	HP:0001792	Small nail	5	0.00230349	0.000932683	2.46974	0.0135911	0.681414	0.0134	0.839271
PGS001638	Volume of thalamus (R)	HP:0001792	Small nail	5	0.00219204	0.000950819	2.30542	0.0212292	0.648515	0.0218	0.839271
PGS001648	WA FA in tract cingulate gyrus part of cingulum (R)	HP:0001792	Small nail	5	-0.00210907	0.000943101	-2.23632	0.0254237	0.63535	0.0264	0.839271
PGS001668	WA ICVF in tract corticospinal tract (R)	HP:0001792	Small nail	5	0.00216353	0.000937701	2.30727	0.0211257	0.648872	0.0205	0.839271
PGS001675	WA ICVF in tract medial lemniscus (L)	HP:0001792	Small nail	5	0.0019704	0.000919146	2.14372	0.0321566	0.618333	0.0316	0.839271
PGS001690	WA ISOVF in tract anterior thalamic radiation (R)	HP:0001792	Small nail	5	0.00250628	0.000958107	2.61587	0.00895672	0.71255	0.01	0.839271
PGS001709	WA L1 in tract superior longitudinal fasciculus (L)	HP:0001792	Small nail	5	0.00231547	0.000939349	2.46498	0.0137728	0.680428	0.0165	0.839271
PGS001710	WA L1 in tract superior longitudinal fasciculus (R)	HP:0001792	Small nail	5	0.00213168	0.000923196	2.30902	0.0210284	0.649211	0.0214	0.839271
PGS001759	WA MO in tract forceps minor	HP:0001792	Small nail	5	-0.00221979	0.000950144	-2.33627	0.0195602	0.65452	0.0216	0.839271
PGS002025	Type 1 diabetes	HP:0001792	Small nail	5	-0.00210508	0.000926056	-2.27317	0.0231052	0.642321	0.0222	0.839271
PGS002072	Cholelithiasis and cholecystitis	HP:0001792	Small nail	5	0.00214222	0.000933827	2.29402	0.0218766	0.646315	0.0212	0.839271
PGS002075	Urinary calculus	HP:0001792	Small nail	5	-0.00206437	0.000935139	-2.20756	0.0273706	0.629988	0.0275	0.839271
PGS002111	Ever depressed for a whole week	HP:0001792	Small nail	5	-0.00207148	0.000949015	-2.18277	0.0291505	0.625422	0.0294	0.839271
PGS002156	Age first had sexual intercourse	HP:0001792	Small nail	5	-0.00213473	0.000934936	-2.28329	0.0225014	0.644256	0.0248	0.839271
PGS002190	Platelet distribution width	HP:0001792	Small nail	5	0.0023119	0.000931846	2.48099	0.0131708	0.683747	0.0146	0.839271
PGS002247	Melanoma	HP:0001792	Small nail	5	0.0021723	0.000951565	2.28287	0.0225262	0.644176	0.0242	0.839271
PGS002341	Monocyte Count	HP:0001792	Small nail	5	-0.00226727	0.000947907	-2.39187	0.0168406	0.665542	0.0197	0.839271
PGS003308	estimated glomerular filtration rate (Cystatin C)	HP:0001792	Small nail	5	0.00207798	0.000938394	2.2144	0.0268961	0.631258	0.0253	0.839271
PGS000763	Hearing aid use	HP:0003419	Low back pain	6	0.00214415	0.00102225	2.09747	0.0360577	0.301991	0.035	0.839271
PGS001012	Number of falls in the last year	HP:0003419	Low back pain	6	-0.00216324	0.00103966	-2.08071	0.0375675	0.299042	0.035	0.839271
PGS002892	Diastolic Blood Pressure	HP:0003419	Low back pain	6	-0.00216371	0.00103073	-2.0992	0.0359047	0.302297	0.0339	0.839271
PGS000013	Coronary artery disease	HP:0001273	Abnormal corpus callosum morphology	7	-0.00182787	0.00111047	-1.64603	0.099891	0.46151	0.1015	0.839287
PGS000017	Inflammatory bowel disease	HP:0001273	Abnormal corpus callosum morphology	7	0.00173168	0.00111324	1.55553	0.119954	0.449316	0.1232	0.839287
PGS000076	Kidney cancer	HP:0001273	Abnormal corpus callosum morphology	7	0.00142573	0.00113356	1.25774	0.208611	0.414038	0.2083	0.839287
PGS000220	C-C motif chemokine 20 (CCL20) serum levels	HP:0001273	Abnormal corpus callosum morphology	7	0.00181705	0.00113767	1.59716	0.110363	0.454841	0.1121	0.839287
PGS000223	Tumor necrosis factor receptor superfamily member 5 (CD40) serum levels	HP:0001273	Abnormal corpus callosum morphology	7	0.00129667	0.00111711	1.16074	0.245865	0.404155	0.2459	0.839287
PGS000224	Chitinase-3-like protein 1 (CHI3L1) serum levels	HP:0001273	Abnormal corpus callosum morphology	7	-0.00131899	0.00111499	-1.18297	0.236942	0.40635	0.242	0.839287
PGS000228	Cathepsin L1 (CTSL1) serum levels	HP:0001273	Abnormal corpus callosum morphology	7	-0.0015842	0.00111143	-1.42536	0.154184	0.43298	0.1559	0.839287
PGS000229	Fractalkine (CX3CL1) serum levels	HP:0001273	Abnormal corpus callosum morphology	7	-0.00140935	0.00110829	-1.27164	0.203627	0.415519	0.2017	0.839287
PGS000230	C-X-C motif chemokine 1 (CXCL1) serum levels	HP:0001273	Abnormal corpus callosum morphology	7	-0.00148968	0.00112359	-1.32582	0.185028	0.421447	0.1863	0.839287
PGS000232	C-X-C motif chemokine 6 (CXCL6) serum levels	HP:0001273	Abnormal corpus callosum morphology	7	-0.00127236	0.00111625	-1.13986	0.254462	0.402131	0.2472	0.839287
PGS000241	Galanin peptides (GAL) serum levels	HP:0001273	Abnormal corpus callosum morphology	7	0.00132767	0.00110393	1.20268	0.22922	0.408332	0.2279	0.839287
PGS000245	Proheparin-binding EGF-like growth factor (HB-EGF) serum levels	HP:0001273	Abnormal corpus callosum morphology	7	-0.00148936	0.00112578	-1.32296	0.185975	0.421128	0.1852	0.839287
PGS000249	Interleukin-18 (IL-18) serum levels	HP:0001273	Abnormal corpus callosum morphology	7	-0.00163379	0.0011275	-1.44903	0.147462	0.435844	0.148	0.839287
PGS000252	Interleukin-6 (IL-6) serum levels	HP:0001273	Abnormal corpus callosum morphology	7	0.00131147	0.00110431	1.1876	0.235112	0.406812	0.2487	0.839287
PGS000256	Melusin (ITGB1BP2) serum levels	HP:0001273	Abnormal corpus callosum morphology	7	-0.00126938	0.00112443	-1.12892	0.259048	0.401085	0.2593	0.839287
PGS000263	Monocyte chemotactic protein 1 (MCP-1) serum levels	HP:0001273	Abnormal corpus callosum morphology	7	-0.00157777	0.00110686	-1.42545	0.15416	0.43299	0.1547	0.839287
PGS000273	Proteinase-activated receptor 1 (PAR-1) serum levels	HP:0001273	Abnormal corpus callosum morphology	7	-0.00123165	0.00110707	-1.11254	0.266021	0.399538	0.269	0.839287
PGS000275	Platelet endothelial cell adhesion molecule (PECAM-1) serum levels	HP:0001273	Abnormal corpus callosum morphology	7	0.00133264	0.00110986	1.20072	0.22998	0.408133	0.2284	0.839287
PGS000280	Renin (REN) serum levels	HP:0001273	Abnormal corpus callosum morphology	7	0.00189858	0.00110999	1.71045	0.0873143	0.470609	0.0883	0.839287
PGS000284	ST2 protein (ST2) serum levels	HP:0001273	Abnormal corpus callosum morphology	7	0.00130289	0.00111764	1.16576	0.24383	0.404647	0.2531	0.839287
PGS000290	TNF-related apoptosis-inducing ligand (TRAIL) serum levels	HP:0001273	Abnormal corpus callosum morphology	7	-0.0016608	0.00111639	-1.48765	0.136975	0.44062	0.1371	0.839287
PGS000321	Serum testosterone levels	HP:0001273	Abnormal corpus callosum morphology	7	-0.00125983	0.00112798	-1.11689	0.264154	0.399948	0.2607	0.839287
PGS000324	Enthesitis-related Juvenile Idiophatic Arthritis	HP:0001273	Abnormal corpus callosum morphology	7	0.0010155	0.00113874	0.891775	0.372604	0.380891	0.2553	0.839287
PGS000333	Prostate cancer	HP:0001273	Abnormal corpus callosum morphology	7	0.00180536	0.00110911	1.62776	0.10371	0.458993	0.1015	0.839287
PGS000373	Colorectal cancer	HP:0001273	Abnormal corpus callosum morphology	7	-0.00131054	0.0010958	-1.19596	0.23183	0.407653	0.2282	0.839287
PGS000430	Melanomas of skin (diagnosis or history)	HP:0001273	Abnormal corpus callosum morphology	7	-0.00182373	0.00110169	-1.6554	0.097976	0.462813	0.0985	0.839287
PGS000442	Other non-epithelial cancer of skin	HP:0001273	Abnormal corpus callosum morphology	7	0.00136406	0.00113466	1.20218	0.229415	0.408281	0.2283	0.839287
PGS000543	Cancer of other female genital organs	HP:0001273	Abnormal corpus callosum morphology	7	0.001553	0.00115105	1.3492	0.177403	0.424081	0.1638	0.839287
PGS000597	Malignant neoplasm of testis	HP:0001273	Abnormal corpus callosum morphology	7	0.00125061	0.00110435	1.13243	0.257566	0.401421	0.2625	0.839287
PGS000644	Nodular lymphoma	HP:0001273	Abnormal corpus callosum morphology	7	-0.00121303	0.00110687	-1.09591	0.273231	0.397991	0.278	0.839287
PGS000677	Cholesterol [mmol/L] (statin adjusted)	HP:0001273	Abnormal corpus callosum morphology	7	-0.00162307	0.00111165	-1.46006	0.144407	0.437195	0.1423	0.839287
PGS000691	Non-albumin protein [g/L]	HP:0001273	Abnormal corpus callosum morphology	7	-0.00122449	0.00110141	-1.11175	0.266357	0.399465	0.263	0.839287
PGS000703	Angina	HP:0001273	Abnormal corpus callosum morphology	7	-0.00139641	0.00110749	-1.26088	0.207477	0.414371	0.2019	0.839287
PGS000705	Gallstones	HP:0001273	Abnormal corpus callosum morphology	7	0.001942	0.00112268	1.72979	0.0837977	0.473409	0.0822	0.839287
PGS000707	Cholecystitis	HP:0001273	Abnormal corpus callosum morphology	7	0.00192827	0.00110898	1.73879	0.0822026	0.474722	0.0816	0.839287
PGS000712	T2D (cases vs HbA1c filtered controls)	HP:0001273	Abnormal corpus callosum morphology	7	0.00138951	0.00110392	1.25871	0.20826	0.414141	0.2114	0.839287
PGS000713	T2D	HP:0001273	Abnormal corpus callosum morphology	7	0.0012363	0.0011061	1.11771	0.263804	0.400025	0.2621	0.839287
PGS000716	Early life body size	HP:0001273	Abnormal corpus callosum morphology	7	-0.00127592	0.00107917	-1.18232	0.237198	0.406286	0.2364	0.839287
PGS000718	Beta-blocker survival benefit	HP:0001273	Abnormal corpus callosum morphology	7	-0.00161398	0.00112325	-1.43689	0.150882	0.434369	0.1482	0.839287
PGS000738	Vitiligo	HP:0001273	Abnormal corpus callosum morphology	7	-0.00122759	0.00113467	-1.08189	0.279412	0.396705	0.2734	0.839287
PGS000829	Body mass index (male)	HP:0001273	Abnormal corpus callosum morphology	7	-0.00139379	0.00106341	-1.31068	0.190094	0.419766	0.1914	0.839287
PGS000830	Body mass index (female)	HP:0001273	Abnormal corpus callosum morphology	7	-0.00125314	0.00109288	-1.14664	0.251648	0.402784	0.2467	0.839287
PGS000839	Two hour glucose during OGTT	HP:0001273	Abnormal corpus callosum morphology	7	0.00157666	0.00110452	1.42746	0.15358	0.433232	0.1519	0.839287
PGS000877	Insulin resistance	HP:0001273	Abnormal corpus callosum morphology	7	0.00140733	0.00110111	1.2781	0.20134	0.416213	0.1908	0.839287
PGS000907	Major depressive disorder	HP:0001273	Abnormal corpus callosum morphology	7	0.0017641	0.00109988	1.60391	0.108868	0.455749	0.1079	0.839287
PGS000930	Blood clot (diagnosed by doctor)	HP:0001273	Abnormal corpus callosum morphology	7	-0.00129162	0.00110552	-1.16834	0.242789	0.404901	0.2454	0.839287
PGS000932	Other intervertebral disk disorders (time-to-event)	HP:0001273	Abnormal corpus callosum morphology	7	-0.00138799	0.00112891	-1.22949	0.219009	0.411079	0.2172	0.839287
PGS000945	Dementia in alzheimer's disease (time-to-event)	HP:0001273	Abnormal corpus callosum morphology	7	-0.00183041	0.00115072	-1.59066	0.11182	0.453968	0.1133	0.839287
PGS000947	Mouth ulcers	HP:0001273	Abnormal corpus callosum morphology	7	0.00171143	0.00112307	1.52389	0.127671	0.445214	0.1307	0.839287
PGS000960	Other systemic involvement of connective tissue (time-to-event)	HP:0001273	Abnormal corpus callosum morphology	7	0.00151067	0.00111772	1.35156	0.176644	0.42435	0.1817	0.839287
PGS000964	Slipped disc	HP:0001273	Abnormal corpus callosum morphology	7	-0.00143887	0.00110517	-1.30194	0.193064	0.418804	0.1921	0.839287
PGS000976	JCV seropositivity for Human Polyomavirus JCV	HP:0001273	Abnormal corpus callosum morphology	7	0.00125147	0.00111018	1.12727	0.259743	0.400929	0.2574	0.839287
PGS000977	MCV seropositivity for Merkel Cell Polyomavirus	HP:0001273	Abnormal corpus callosum morphology	7	0.00155959	0.00110878	1.40658	0.159683	0.43074	0.1582	0.839287
PGS000990	Retinal detachments and breaks (time-to-event)	HP:0001273	Abnormal corpus callosum morphology	7	-0.00187795	0.00110544	-1.69882	0.0894845	0.468941	0.0855	0.839287
PGS000999	Comparative body size at age 10	HP:0001273	Abnormal corpus callosum morphology	7	-0.00165723	0.00108383	-1.52905	0.126385	0.445878	0.124	0.839287
PGS001011	Viral warts (time-to-event)	HP:0001273	Abnormal corpus callosum morphology	7	0.00183194	0.00110646	1.65568	0.0979198	0.462851	0.1093	0.839287
PGS001014	Other disorders of pancreatic internal secretion (time-to-event)	HP:0001273	Abnormal corpus callosum morphology	7	0.00159892	0.00110728	1.44401	0.148869	0.435233	0.1421	0.839287
PGS001017	Suffer from 'nerves'	HP:0001273	Abnormal corpus callosum morphology	7	0.00127571	0.00111774	1.14133	0.253846	0.402273	0.255	0.839287
PGS001027	Internal derangement of knee (time-to-event)	HP:0001273	Abnormal corpus callosum morphology	7	-0.00166503	0.00112297	-1.4827	0.138286	0.440001	0.1373	0.839287
PGS001031	Fibroblastic disorders (time-to-event)	HP:0001273	Abnormal corpus callosum morphology	7	-0.00138604	0.00111154	-1.24695	0.212539	0.4129	0.2158	0.839287
PGS001036	Epstein Barr virus nuclear antigen 1 IgG seropositivity	HP:0001273	Abnormal corpus callosum morphology	7	-0.00149765	0.00111237	-1.34636	0.178316	0.423758	0.1842	0.839287
PGS001048	NSTEMI (algorithmically-defined)	HP:0001273	Abnormal corpus callosum morphology	7	-0.00131767	0.00109899	-1.19899	0.230653	0.407958	0.2282	0.839287
PGS001090	Often felt loved as a child	HP:0001273	Abnormal corpus callosum morphology	7	-0.00125742	0.00111188	-1.1309	0.258211	0.401274	0.2532	0.839287
PGS001099	Spherical power (left eye)	HP:0001273	Abnormal corpus callosum morphology	7	0.00151124	0.00109694	1.37768	0.168432	0.427352	0.1714	0.839287
PGS001100	Spherical power (right eye)	HP:0001273	Abnormal corpus callosum morphology	7	0.00130265	0.00110732	1.1764	0.239554	0.405697	0.2388	0.839287
PGS001110	Reactive arthropathies (time-to-event)	HP:0001273	Abnormal corpus callosum morphology	7	-0.0014448	0.00111845	-1.29179	0.196557	0.417695	0.1935	0.839287
PGS001117	Started insulin within one year diagnosis of diabetes	HP:0001273	Abnormal corpus callosum morphology	7	0.00142081	0.00110023	1.29138	0.196699	0.41765	0.2019	0.839287
PGS001127	Never Smoker	HP:0001273	Abnormal corpus callosum morphology	7	-0.00168295	0.00111405	-1.51066	0.131008	0.443525	0.1333	0.839287
PGS001137	Retinal detachment	HP:0001273	Abnormal corpus callosum morphology	7	-0.00125721	0.00110387	-1.13891	0.254856	0.40204	0.2516	0.839287
PGS001140	Seborrheic keratosis (time-to-event)	HP:0001273	Abnormal corpus callosum morphology	7	-0.00120992	0.00110247	-1.09746	0.272553	0.398134	0.2655	0.839287
PGS001155	Impedance (left leg)	HP:0001273	Abnormal corpus callosum morphology	7	0.00177281	0.00109532	1.61853	0.105681	0.457733	0.1021	0.839287
PGS001158	Left leg mass (predicted)	HP:0001273	Abnormal corpus callosum morphology	7	-0.00125117	0.00109461	-1.14303	0.253142	0.402436	0.2506	0.839287
PGS001161	Whole body impedance	HP:0001273	Abnormal corpus callosum morphology	7	0.00143099	0.00110672	1.29301	0.196135	0.417828	0.1938	0.839287
PGS001166	Leg fat free mass (L)	HP:0001273	Abnormal corpus callosum morphology	7	-0.00122096	0.00109513	-1.1149	0.265006	0.39976	0.2614	0.839287
PGS001174	Cholelithiasis (time-to-event)	HP:0001273	Abnormal corpus callosum morphology	7	0.00165627	0.00111576	1.48444	0.137826	0.440218	0.1297	0.839287
PGS001242	Ankle spacing width (L)	HP:0001273	Abnormal corpus callosum morphology	7	-0.00137931	0.00109596	-1.25855	0.208318	0.414124	0.208	0.839287
PGS001250	Calculus of kidney and ureter (time-to-event)	HP:0001273	Abnormal corpus callosum morphology	7	0.00177115	0.00111983	1.58162	0.11387	0.452761	0.1116	0.839287
PGS001262	Vascular/heart problems diagnosed by doctor Angina	HP:0001273	Abnormal corpus callosum morphology	7	-0.00176787	0.00110822	-1.59523	0.110794	0.454581	0.1102	0.839287
PGS001277	PE +/- DVT	HP:0001273	Abnormal corpus callosum morphology	7	-0.00171401	0.00109751	-1.56173	0.118486	0.450129	0.12	0.839287
PGS001279	previously: Blood clot in the lung	HP:0001273	Abnormal corpus callosum morphology	7	-0.00132336	0.00110592	-1.19662	0.231575	0.407719	0.2314	0.839287
PGS001280	PE (time-to-event)	HP:0001273	Abnormal corpus callosum morphology	7	-0.0016908	0.001098	-1.53989	0.12372	0.447278	0.1252	0.839287
PGS001282	Migraine (time-to-event)	HP:0001273	Abnormal corpus callosum morphology	7	-0.00125511	0.0011312	-1.10955	0.267307	0.399258	0.2589	0.839287
PGS001284	Allergic disease (hay fever, allergic rhinitis, or eczema)	HP:0001273	Abnormal corpus callosum morphology	7	-0.00132626	0.00112644	-1.17739	0.239159	0.405795	0.2364	0.839287
PGS001294	Non-insulin-dependent diabetes (time-to-event)	HP:0001273	Abnormal corpus callosum morphology	7	0.00178514	0.00111466	1.60151	0.109398	0.455426	0.1095	0.839287
PGS001296	Insulin-dependent diabetes mellitus (time-to-event)	HP:0001273	Abnormal corpus callosum morphology	7	0.00148611	0.00110335	1.3469	0.178142	0.42382	0.1759	0.839287
PGS001298	Obesity (time-to-event)	HP:0001273	Abnormal corpus callosum morphology	7	-0.00152652	0.00111077	-1.37428	0.169483	0.426958	0.1681	0.839287
PGS001301	Malabsorption/coeliac disease	HP:0001273	Abnormal corpus callosum morphology	7	-0.00139944	0.00109427	-1.27888	0.201064	0.416297	0.1932	0.839287
PGS001303	Other cataract (time-to-event)	HP:0001273	Abnormal corpus callosum morphology	7	-0.00139011	0.00110495	-1.25808	0.208488	0.414074	0.2077	0.839287
PGS001314	Acute myocardial infarction (time-to-event)	HP:0001273	Abnormal corpus callosum morphology	7	-0.00160701	0.00110129	-1.45921	0.14464	0.437091	0.1405	0.839287
PGS001329	Unspecified diabetes mellitus (time-to-event)	HP:0001273	Abnormal corpus callosum morphology	7	0.00121434	0.00111579	1.08832	0.276563	0.397293	0.2778	0.839287
PGS001330	Crohn's disease [regional enteritis] (time-to-event)	HP:0001273	Abnormal corpus callosum morphology	7	0.0017943	0.00113385	1.58248	0.113674	0.452876	0.1082	0.839287
PGS001334	Other chronic obstructive pulmonary disease (time-to-event)	HP:0001273	Abnormal corpus callosum morphology	7	-0.00191193	0.00112184	-1.70427	0.0884611	0.469722	0.0887	0.839287
PGS001335	Vascular/heart problems diagnosed by doctor High BP	HP:0001273	Abnormal corpus callosum morphology	7	-0.00132833	0.00108963	-1.21906	0.222943	0.410003	0.2228	0.839287
PGS001350	Fasting glucose	HP:0001273	Abnormal corpus callosum morphology	7	0.00173017	0.00113363	1.52622	0.127089	0.445514	0.1248	0.839287
PGS001358	3mm cylindrical power (R)	HP:0001273	Abnormal corpus callosum morphology	7	-0.00161134	0.00110644	-1.45633	0.145435	0.436737	0.1411	0.839287
PGS001364	6mm cylindrical power angle (L)	HP:0001273	Abnormal corpus callosum morphology	7	0.0014382	0.00110952	1.29623	0.195023	0.418179	0.1967	0.839287
PGS001370	Age asthma diagnosed	HP:0001273	Abnormal corpus callosum morphology	7	0.00128644	0.00113488	1.13354	0.257101	0.401526	0.2601	0.839287
PGS001373	Age started wearing glasses or contact lenses	HP:0001273	Abnormal corpus callosum morphology	7	0.00169485	0.00110671	1.53143	0.125797	0.446184	0.129	0.839287
PGS001375	Average heart rate	HP:0001273	Abnormal corpus callosum morphology	7	-0.001721	0.0011113	-1.54863	0.121605	0.448414	0.1266	0.839287
PGS001386	Degree bothered by pain in arms/legs/joints in the past 3 months	HP:0001273	Abnormal corpus callosum morphology	7	0.00123324	0.0011241	1.09709	0.272716	0.3981	0.27	0.839287
PGS001390	Duodenal ulcer (time-to-event)	HP:0001273	Abnormal corpus callosum morphology	7	0.00127404	0.00112107	1.13645	0.255882	0.401805	0.2593	0.839287
PGS001397	Frequency of walking for pleasure in last 4 weeks	HP:0001273	Abnormal corpus callosum morphology	7	0.00183922	0.00111216	1.65373	0.0983147	0.46258	0.0946	0.839287
PGS001422	Mean FA in cingulum hippocampus on FA skeleton (R)	HP:0001273	Abnormal corpus callosum morphology	7	-0.00140515	0.0011196	-1.25505	0.209583	0.413754	0.2125	0.839287
PGS001430	Mean FA in posterior limb of internal capsule on FA skeleton (L)	HP:0001273	Abnormal corpus callosum morphology	7	0.0015854	0.00109986	1.44146	0.149588	0.434923	0.1498	0.839287
PGS001435	Mean FA in retrolenticular part of internal capsule on FA skeleton (R)	HP:0001273	Abnormal corpus callosum morphology	7	0.00185634	0.00112253	1.65371	0.0983198	0.462577	0.0993	0.839287
PGS001438	Mean FA in splenium of corpus callosum on FA skeleton	HP:0001273	Abnormal corpus callosum morphology	7	0.00135728	0.00109538	1.2391	0.215431	0.412078	0.2161	0.839287
PGS001439	Mean FA in superior cerebellar peduncle on FA skeleton (L)	HP:0001273	Abnormal corpus callosum morphology	7	0.00164402	0.00110669	1.48553	0.137536	0.440355	0.1352	0.839287
PGS001443	Mean FA in superior fronto-occipital fasciculus on FA skeleton (L)	HP:0001273	Abnormal corpus callosum morphology	7	0.0015346	0.00110323	1.391	0.164355	0.428905	0.1615	0.839287
PGS001445	Mean FA in superior longitudinal fasciculus on FA skeleton (L)	HP:0001273	Abnormal corpus callosum morphology	7	0.00181569	0.00110815	1.63849	0.101453	0.460468	0.1048	0.839287
PGS001454	Mean ICVF in body of corpus callosum on FA skeleton	HP:0001273	Abnormal corpus callosum morphology	7	0.00160531	0.00110159	1.45727	0.145175	0.436853	0.1446	0.839287
PGS001457	Mean ICVF in cingulum cingulate gyrus on FA skeleton (L)	HP:0001273	Abnormal corpus callosum morphology	7	0.00165676	0.001114	1.48722	0.137091	0.440565	0.1368	0.839287
PGS001459	Mean ICVF in cingulum hippocampus on FA skeleton (L)	HP:0001273	Abnormal corpus callosum morphology	7	0.00135381	0.00109862	1.23229	0.217964	0.411369	0.2194	0.839287
PGS001463	Mean ICVF in fornix cres+stria terminalis on FA skeleton (L)	HP:0001273	Abnormal corpus callosum morphology	7	-0.00121396	0.00110421	-1.0994	0.271707	0.398314	0.2703	0.839287
PGS001467	Mean ICVF in inferior cerebellar peduncle on FA skeleton (L)	HP:0001273	Abnormal corpus callosum morphology	7	-0.00141291	0.00111075	-1.27203	0.203487	0.415561	0.1945	0.839287
PGS001469	Mean ICVF in medial lemniscus on FA skeleton (L)	HP:0001273	Abnormal corpus callosum morphology	7	-0.00140277	0.00111944	-1.2531	0.210294	0.413547	0.2098	0.839287
PGS001472	Mean ICVF in posterior corona radiata on FA skeleton (L)	HP:0001273	Abnormal corpus callosum morphology	7	0.00141001	0.00112126	1.25753	0.208686	0.414016	0.2128	0.839287
PGS001473	Mean ICVF in posterior corona radiata on FA skeleton (R)	HP:0001273	Abnormal corpus callosum morphology	7	0.00177414	0.00110855	1.60041	0.109641	0.455277	0.1083	0.839287
PGS001478	Mean ICVF in retrolenticular part of internal capsule on FA skeleton (L)	HP:0001273	Abnormal corpus callosum morphology	7	0.00121664	0.00112366	1.08275	0.27903	0.396783	0.275	0.839287
PGS001484	Mean ICVF in superior corona radiata on FA skeleton (L)	HP:0001273	Abnormal corpus callosum morphology	7	0.00124248	0.00110267	1.12678	0.259948	0.400883	0.2641	0.839287
PGS001485	Mean ICVF in superior corona radiata on FA skeleton (R)	HP:0001273	Abnormal corpus callosum morphology	7	0.00151382	0.00109879	1.37772	0.16842	0.427356	0.1666	0.839287
PGS001493	Mean ISOVF in anterior corona radiata on FA skeleton (L)	HP:0001273	Abnormal corpus callosum morphology	7	-0.00129936	0.00112608	-1.15388	0.248666	0.403487	0.2478	0.839287
PGS001494	Mean ISOVF in anterior corona radiata on FA skeleton (R)	HP:0001273	Abnormal corpus callosum morphology	7	-0.00122416	0.00111869	-1.09427	0.273946	0.39784	0.2782	0.839287
PGS001496	Mean ISOVF in cingulum cingulate gyrus on FA skeleton (L)	HP:0001273	Abnormal corpus callosum morphology	7	0.0015626	0.00112957	1.38336	0.166686	0.428012	0.17	0.839287
PGS001503	Mean ISOVF in sagittal stratum on FA skeleton (R)	HP:0001273	Abnormal corpus callosum morphology	7	-0.00164903	0.00109958	-1.4997	0.133827	0.442135	0.134	0.839287
PGS001506	Mean ISOVF in superior corona radiata on FA skeleton (R)	HP:0001273	Abnormal corpus callosum morphology	7	-0.00152293	0.00113194	-1.34542	0.17862	0.423652	0.1779	0.839287
PGS001514	Non-cancer illness year/age first occurred	HP:0001273	Abnormal corpus callosum morphology	7	-0.00168258	0.00111823	-1.50469	0.132539	0.442766	0.1212	0.839287
PGS001519	Position of pulse wave notch	HP:0001273	Abnormal corpus callosum morphology	7	-0.00128853	0.00110951	-1.16135	0.245619	0.404215	0.2436	0.839287
PGS001536	Vitiligo (time-to-event)	HP:0001273	Abnormal corpus callosum morphology	7	0.00184761	0.00111632	1.65509	0.0980387	0.462769	0.0963	0.839287
PGS001540	Volume of brain, grey+white matter	HP:0001273	Abnormal corpus callosum morphology	7	-0.00136785	0.00109215	-1.25244	0.210532	0.413478	0.2096	0.839287
PGS001544	Volume of grey matter	HP:0001273	Abnormal corpus callosum morphology	7	-0.0014338	0.00109632	-1.30783	0.191058	0.419451	0.1915	0.839287
PGS001548	Volume of grey matter in Central Opercular Cortex (L)	HP:0001273	Abnormal corpus callosum morphology	7	-0.00143964	0.00109722	-1.31207	0.189622	0.41992	0.1932	0.839287
PGS001551	Volume of grey matter in Cingulate Gyrus, anterior division (R)	HP:0001273	Abnormal corpus callosum morphology	7	-0.00126346	0.00109198	-1.15703	0.247376	0.403793	0.2447	0.839287
PGS001552	Volume of grey matter in Cingulate Gyrus, posterior division (R)	HP:0001273	Abnormal corpus callosum morphology	7	-0.00142311	0.00109896	-1.29497	0.195458	0.418041	0.1894	0.839287
PGS001553	Volume of grey matter in Crus I Cerebellum (R)	HP:0001273	Abnormal corpus callosum morphology	7	0.00145491	0.00111307	1.30711	0.191301	0.419373	0.1941	0.839287
PGS001555	Volume of grey matter in Crus II Cerebellum (R)	HP:0001273	Abnormal corpus callosum morphology	7	-0.00142281	0.00115469	-1.23219	0.217999	0.411359	0.2176	0.839287
PGS001564	Volume of grey matter in Hippocampus (R)	HP:0001273	Abnormal corpus callosum morphology	7	-0.00142	0.00112486	-1.26238	0.206938	0.414531	0.2058	0.839287
PGS001567	Volume of grey matter in Inferior Frontal Gyrus, pars triangularis (R)	HP:0001273	Abnormal corpus callosum morphology	7	-0.00126605	0.00112751	-1.12287	0.261606	0.400512	0.2549	0.839287
PGS001572	Volume of grey matter in IX Cerebellum (L)	HP:0001273	Abnormal corpus callosum morphology	7	-0.00132121	0.00109769	-1.20363	0.228852	0.408428	0.23	0.839287
PGS001579	Volume of grey matter in Middle Temporal Gyrus, posterior division (R)	HP:0001273	Abnormal corpus callosum morphology	7	-0.0015178	0.00112544	-1.34862	0.177587	0.424016	0.1779	0.839287
PGS001581	Volume of grey matter in Occipital Pole (R)	HP:0001273	Abnormal corpus callosum morphology	7	0.00131819	0.00111691	1.18021	0.238034	0.406076	0.2376	0.839287
PGS001582	Volume of grey matter in Paracingulate Gyrus (R)	HP:0001273	Abnormal corpus callosum morphology	7	-0.00142348	0.00110456	-1.28873	0.197618	0.417362	0.2009	0.839287
PGS001583	Volume of grey matter in Parahippocampal Gyrus, anterior division (L)	HP:0001273	Abnormal corpus callosum morphology	7	0.00189462	0.00110832	1.70945	0.0874984	0.470466	0.0883	0.839287
PGS001585	Volume of grey matter in Parahippocampal Gyrus, posterior division (L)	HP:0001273	Abnormal corpus callosum morphology	7	-0.00146153	0.00109596	-1.33356	0.182475	0.422314	0.1834	0.839287
PGS001591	Volume of grey matter in Precentral Gyrus (R)	HP:0001273	Abnormal corpus callosum morphology	7	0.00183152	0.0010898	1.6806	0.0929732	0.46635	0.0918	0.839287
PGS001592	Volume of grey matter in Precuneous Cortex (L)	HP:0001273	Abnormal corpus callosum morphology	7	-0.00119426	0.00108582	-1.09987	0.271501	0.398357	0.2727	0.839287
PGS001593	Volume of grey matter in Putamen (L)	HP:0001273	Abnormal corpus callosum morphology	7	-0.00150644	0.00110114	-1.36807	0.171419	0.426241	0.1659	0.839287
PGS001600	Volume of grey matter in Superior Temporal Gyrus, posterior division (L)	HP:0001273	Abnormal corpus callosum morphology	7	-0.00129789	0.00110471	-1.17488	0.240163	0.405547	0.243	0.839287
PGS001601	Volume of grey matter in Supracalcarine Cortex (L)	HP:0001273	Abnormal corpus callosum morphology	7	0.00180988	0.00113697	1.59184	0.111554	0.454126	0.1085	0.839287
PGS001604	Volume of grey matter in Temporal Fusiform Cortex, posterior division (L)	HP:0001273	Abnormal corpus callosum morphology	7	-0.00167038	0.00110931	-1.50578	0.132257	0.442905	0.1321	0.839287
PGS001611	Volume of grey matter in V Cerebellum (R)	HP:0001273	Abnormal corpus callosum morphology	7	0.00186279	0.00110652	1.68346	0.0924186	0.466755	0.0885	0.839287
PGS001616	Volume of grey matter in Vermis VI Cerebellum	HP:0001273	Abnormal corpus callosum morphology	7	0.00145545	0.00111544	1.30482	0.19208	0.41912	0.1945	0.839287
PGS001617	Volume of grey matter in Vermis VIIb Cerebellum	HP:0001273	Abnormal corpus callosum morphology	7	-0.00126125	0.00113713	-1.10915	0.267478	0.399222	0.2664	0.839287
PGS001619	Volume of grey matter in Vermis VIIIb Cerebellum	HP:0001273	Abnormal corpus callosum morphology	7	-0.00191764	0.00111641	-1.71768	0.0859862	0.471652	0.0854	0.839287
PGS001621	Volume of grey matter in VI Cerebellum (L)	HP:0001273	Abnormal corpus callosum morphology	7	0.00139715	0.00111169	1.25677	0.20896	0.413936	0.2115	0.839287
PGS001626	Volume of grey matter in VIIIa Cerebellum (R)	HP:0001273	Abnormal corpus callosum morphology	7	-0.00158714	0.00110491	-1.43644	0.151009	0.434315	0.1541	0.839287
PGS001627	Volume of grey matter in VIIIb Cerebellum (L)	HP:0001273	Abnormal corpus callosum morphology	7	-0.00132216	0.00110734	-1.19399	0.232601	0.407454	0.232	0.839287
PGS001642	Volumetric scaling from T1 head image to standard space	HP:0001273	Abnormal corpus callosum morphology	7	0.00118035	0.00109516	1.07778	0.28124	0.396331	0.2782	0.839287
PGS001653	WA FA in tract inferior fronto-occipital fasciculus (R)	HP:0001273	Abnormal corpus callosum morphology	7	0.00130111	0.00112733	1.15416	0.248553	0.403513	0.2436	0.839287
PGS001658	WA FA in tract superior longitudinal fasciculus (L)	HP:0001273	Abnormal corpus callosum morphology	7	0.00133421	0.00111764	1.19377	0.232688	0.407432	0.2321	0.839287
PGS001679	WA ICVF in tract parahippocampal part of cingulum (R)	HP:0001273	Abnormal corpus callosum morphology	7	-0.00118986	0.00109646	-1.08518	0.27795	0.397005	0.2781	0.839287
PGS001686	WA ICVF in tract uncinate fasciculus (L)	HP:0001273	Abnormal corpus callosum morphology	7	-0.00119976	0.00110425	-1.08649	0.277372	0.397125	0.2772	0.839287
PGS001688	WA ISOVF in tract acoustic radiation (L)	HP:0001273	Abnormal corpus callosum morphology	7	-0.0015048	0.00111717	-1.34698	0.178117	0.423829	0.1784	0.839287
PGS001689	WA ISOVF in tract acoustic radiation (R)	HP:0001273	Abnormal corpus callosum morphology	7	-0.00134925	0.00111165	-1.21374	0.22497	0.409457	0.2219	0.839287
PGS001690	WA ISOVF in tract anterior thalamic radiation (R)	HP:0001273	Abnormal corpus callosum morphology	7	-0.00151785	0.00113482	-1.33753	0.18118	0.42276	0.1843	0.839287
PGS001694	WA ISOVF in tract inferior fronto-occipital fasciculus (R)	HP:0001273	Abnormal corpus callosum morphology	7	-0.00131661	0.00111982	-1.17573	0.239821	0.405631	0.2315	0.839287
PGS001697	WA ISOVF in tract posterior thalamic radiation (R)	HP:0001273	Abnormal corpus callosum morphology	7	-0.00168967	0.00111302	-1.51809	0.129126	0.444471	0.135	0.839287
PGS001704	WA L1 in tract forceps minor	HP:0001273	Abnormal corpus callosum morphology	7	0.00194903	0.00110216	1.76837	0.0771283	0.479086	0.084	0.839287
PGS001714	WA L2 in tract acoustic radiation (R)	HP:0001273	Abnormal corpus callosum morphology	7	0.00127646	0.00112796	1.13165	0.257895	0.401346	0.2608	0.839287
PGS001718	WA L2 in tract cingulate gyrus part of cingulum (R)	HP:0001273	Abnormal corpus callosum morphology	7	0.00139033	0.00109851	1.26565	0.205763	0.414879	0.2077	0.839287
PGS001738	WA L3 in tract inferior longitudinal fasciculus (R)	HP:0001273	Abnormal corpus callosum morphology	7	-0.00128506	0.00111022	-1.15748	0.247195	0.403837	0.2452	0.839287
PGS001744	WA MD in tract acoustic radiation (R)	HP:0001273	Abnormal corpus callosum morphology	7	0.00193893	0.00113029	1.71542	0.0863986	0.471326	0.0794	0.839287
PGS001749	WA MD in tract forceps minor	HP:0001273	Abnormal corpus callosum morphology	7	0.00184691	0.00109886	1.68076	0.0929423	0.466372	0.0921	0.839287
PGS001756	WA MD in tract superior thalamic radiation (R)	HP:0001273	Abnormal corpus callosum morphology	7	0.00137438	0.00111796	1.22936	0.219061	0.411065	0.2204	0.839287
PGS001760	WA MO in tract medial lemniscus (R)	HP:0001273	Abnormal corpus callosum morphology	7	0.00133033	0.00110254	1.2066	0.227707	0.408729	0.2326	0.839287
PGS001761	WA MO in tract middle cerebellar peduncle	HP:0001273	Abnormal corpus callosum morphology	7	0.00157491	0.00111021	1.41857	0.156157	0.432166	0.1556	0.839287
PGS001784	Abdominal aortic aneurysm	HP:0001273	Abnormal corpus callosum morphology	7	0.00124559	0.00110049	1.13185	0.257812	0.401365	0.2534	0.839287
PGS001785	Acute appendicitis	HP:0001273	Abnormal corpus callosum morphology	7	0.00128193	0.00109292	1.17295	0.240936	0.405356	0.248	0.839287
PGS001788	Chronic obstructive pulmonary disease	HP:0001273	Abnormal corpus callosum morphology	7	-0.00122266	0.00111541	-1.09615	0.273124	0.398014	0.2711	0.839287
PGS001791	Idiopathic pulmonary fibrosis	HP:0001273	Abnormal corpus callosum morphology	7	-0.00185446	0.00112686	-1.64568	0.0999629	0.461462	0.0953	0.839287
PGS002020	Benign neoplasm of other parts of digestive system	HP:0001273	Abnormal corpus callosum morphology	7	-0.00140571	0.00111484	-1.2609	0.207468	0.414374	0.2092	0.839287
PGS002021	Benign neoplasm of uterus	HP:0001273	Abnormal corpus callosum morphology	7	0.00181057	0.00112285	1.61248	0.106991	0.45691	0.1063	0.839287
PGS002051	Congestive heart failure; nonhypertensive	HP:0001273	Abnormal corpus callosum morphology	7	-0.00182486	0.00113517	-1.60757	0.108064	0.456244	0.1118	0.839287
PGS002052	Occlusion and stenosis of precerebral arteries	HP:0001273	Abnormal corpus callosum morphology	7	-0.00132465	0.00111692	-1.18598	0.235748	0.406651	0.2392	0.839287
PGS002060	Nasal polyps	HP:0001273	Abnormal corpus callosum morphology	7	0.00156205	0.00111182	1.40495	0.160167	0.430548	0.1604	0.839287
PGS002062	Chronic airway obstruction	HP:0001273	Abnormal corpus callosum morphology	7	-0.00126673	0.00111196	-1.13918	0.254742	0.402067	0.2599	0.839287
PGS002065	Inguinal hernia	HP:0001273	Abnormal corpus callosum morphology	7	0.00153701	0.00112064	1.37154	0.170336	0.426641	0.1763	0.839287
PGS002067	Celiac disease	HP:0001273	Abnormal corpus callosum morphology	7	-0.00187248	0.00110611	-1.69285	0.0906153	0.468089	0.0865	0.839287
PGS002068	Diverticulosis	HP:0001273	Abnormal corpus callosum morphology	7	-0.00124449	0.00114105	-1.09066	0.275535	0.397507	0.2764	0.839287
PGS002069	Functional digestive disorders	HP:0001273	Abnormal corpus callosum morphology	7	0.00154306	0.00112481	1.37184	0.170244	0.426675	0.1691	0.839287
PGS002075	Urinary calculus	HP:0001273	Abnormal corpus callosum morphology	7	0.00179184	0.00110696	1.6187	0.105645	0.457755	0.1114	0.839287
PGS002076	Hyperplasia of prostate	HP:0001273	Abnormal corpus callosum morphology	7	-0.00154052	0.00111496	-1.38169	0.167199	0.427817	0.1659	0.839287
PGS002081	Superficial cellulitis and abscess	HP:0001273	Abnormal corpus callosum morphology	7	-0.00173937	0.00111822	-1.55548	0.119965	0.44931	0.1111	0.839287
PGS002082	Lupus (localized and systemic)	HP:0001273	Abnormal corpus callosum morphology	7	-0.0015879	0.00111148	-1.42864	0.15324	0.433374	0.1524	0.839287
PGS002085	Seborrheic keratosis	HP:0001273	Abnormal corpus callosum morphology	7	-0.00188264	0.00108558	-1.73422	0.0830094	0.474054	0.0859	0.839287
PGS002090	Other arthropathies	HP:0001273	Abnormal corpus callosum morphology	7	-0.00125079	0.00109512	-1.14215	0.253508	0.402352	0.2552	0.839287
PGS002100	Ankle spacing width	HP:0001273	Abnormal corpus callosum morphology	7	-0.00127969	0.00110558	-1.15749	0.247191	0.403838	0.241	0.839287
PGS002102	Apolipoprotein B	HP:0001273	Abnormal corpus callosum morphology	7	-0.00148774	0.00112781	-1.31914	0.18725	0.420703	0.1876	0.839287
PGS002107	Diagnosed with coeliac disease or gluten sensitivity	HP:0001273	Abnormal corpus callosum morphology	7	-0.00142963	0.00111194	-1.28571	0.198669	0.417035	0.1896	0.839287
PGS002108	Cholesterol	HP:0001273	Abnormal corpus callosum morphology	7	-0.00141859	0.00110952	-1.27856	0.201177	0.416263	0.2023	0.839287
PGS002109	Hair colour (natural, before greying)	HP:0001273	Abnormal corpus callosum morphology	7	-0.00142244	0.00111614	-1.27443	0.202638	0.415818	0.2	0.839287
PGS002110	Skin colour	HP:0001273	Abnormal corpus callosum morphology	7	-0.00121851	0.00112501	-1.08311	0.278871	0.396816	0.2756	0.839287
PGS002116	P duration	HP:0001273	Abnormal corpus callosum morphology	7	-0.00156502	0.00113156	-1.38306	0.166777	0.427977	0.1669	0.839287
PGS002117	PP interval	HP:0001273	Abnormal corpus callosum morphology	7	0.00136271	0.00111267	1.22473	0.2208	0.410586	0.2094	0.839287
PGS002118	PQ interval	HP:0001273	Abnormal corpus callosum morphology	7	-0.00188156	0.00110833	-1.69766	0.0897038	0.468775	0.0897	0.839287
PGS002121	RR interval	HP:0001273	Abnormal corpus callosum morphology	7	0.00162255	0.0011089	1.46321	0.143544	0.437583	0.1497	0.839287
PGS002122	Red blood cell (erythrocyte) distribution width	HP:0001273	Abnormal corpus callosum morphology	7	0.00131812	0.0011063	1.19147	0.233588	0.407201	0.2244	0.839287
PGS002148	Average total household income before tax	HP:0001273	Abnormal corpus callosum morphology	7	0.00128285	0.00111017	1.15554	0.247984	0.403648	0.2551	0.839287
PGS002152	Alcohol intake frequency	HP:0001273	Abnormal corpus callosum morphology	7	-0.0016865	0.00111601	-1.51118	0.130875	0.443591	0.1315	0.839287
PGS002156	Age first had sexual intercourse	HP:0001273	Abnormal corpus callosum morphology	7	0.00122489	0.00110713	1.10636	0.268681	0.398961	0.2707	0.839287
PGS002176	Hip circumference	HP:0001273	Abnormal corpus callosum morphology	7	-0.00168906	0.00109911	-1.53676	0.124486	0.446873	0.125	0.839287
PGS002178	IGF-1	HP:0001273	Abnormal corpus callosum morphology	7	0.00134217	0.00110465	1.21502	0.224479	0.409589	0.222	0.839287
PGS002185	Microalbumin in urine	HP:0001273	Abnormal corpus callosum morphology	7	0.00131198	0.00113103	1.15999	0.24617	0.404082	0.2474	0.839287
PGS002190	Platelet distribution width	HP:0001273	Abnormal corpus callosum morphology	7	0.00131116	0.00110364	1.18803	0.234942	0.406856	0.2338	0.839287
PGS002196	Sleep duration	HP:0001273	Abnormal corpus callosum morphology	7	-0.0017517	0.00111701	-1.56821	0.116967	0.450983	0.1143	0.839287
PGS002199	Ventricular rate	HP:0001273	Abnormal corpus callosum morphology	7	-0.00153775	0.0011169	-1.37681	0.168703	0.42725	0.1676	0.839287
PGS002208	Monocyte percentage	HP:0001273	Abnormal corpus callosum morphology	7	0.0014988	0.00111609	1.3429	0.179432	0.423367	0.1759	0.839287
PGS002210	Use of sun/uv protection	HP:0001273	Abnormal corpus callosum morphology	7	0.00152011	0.00110365	1.37735	0.168533	0.427314	0.1618	0.839287
PGS002212	Daytime dozing / sleeping (narcolepsy)	HP:0001273	Abnormal corpus callosum morphology	7	-0.0013937	0.00110697	-1.25902	0.208148	0.414174	0.2034	0.839287
PGS002218	Overall health rating	HP:0001273	Abnormal corpus callosum morphology	7	-0.0016219	0.00110188	-1.47193	0.141172	0.438661	0.1416	0.839287
PGS002225	Snoring	HP:0001273	Abnormal corpus callosum morphology	7	-0.00148153	0.00109925	-1.34777	0.177863	0.423918	0.1807	0.839287
PGS002231	Qualifications (years of education)	HP:0001273	Abnormal corpus callosum morphology	7	0.0013925	0.00110376	1.2616	0.207217	0.414448	0.2075	0.839287
PGS002248	Childhood asthma	HP:0001273	Abnormal corpus callosum morphology	7	-0.00180394	0.00112763	-1.59977	0.109783	0.455191	0.1107	0.839287
PGS002264	Pancreatic ductal adenocarcinoma	HP:0001273	Abnormal corpus callosum morphology	7	0.00138632	0.00110714	1.25216	0.210634	0.413449	0.2119	0.839287
PGS002269	Age-related macular degeneration	HP:0001273	Abnormal corpus callosum morphology	7	0.00122153	0.00110828	1.10219	0.270493	0.398573	0.2673	0.839287
PGS002273	COVID-19 infection	HP:0001273	Abnormal corpus callosum morphology	7	-0.00136142	0.00111965	-1.21594	0.22413	0.409682	0.2284	0.839287
PGS002290	Uric acid level	HP:0001273	Abnormal corpus callosum morphology	7	0.00147274	0.001132	1.30101	0.193381	0.418702	0.1878	0.839287
PGS002295	Insulin growth-like factor-1 level	HP:0001273	Abnormal corpus callosum morphology	7	0.00126445	0.00111594	1.13308	0.257294	0.401483	0.2522	0.839287
PGS002298	Esophageal cancer	HP:0001273	Abnormal corpus callosum morphology	7	0.0013467	0.00108722	1.23866	0.215594	0.412032	0.2163	0.839287
PGS002304	Follicular lymphoma	HP:0001273	Abnormal corpus callosum morphology	7	0.0013277	0.00113278	1.17208	0.241283	0.40527	0.242	0.839287
PGS002309	Number of children ever born	HP:0001273	Abnormal corpus callosum morphology	7	-0.0014518	0.00109825	-1.32192	0.186322	0.421012	0.1823	0.839287
PGS002312	Autoimmune disease	HP:0001273	Abnormal corpus callosum morphology	7	0.00162334	0.00110844	1.46452	0.143185	0.437745	0.1426	0.839287
PGS002317	Childless	HP:0001273	Abnormal corpus callosum morphology	7	0.00182502	0.00110976	1.64451	0.100204	0.4613	0.1012	0.839287
PGS002324	Endocrine and diabetes diseases	HP:0001273	Abnormal corpus callosum morphology	7	0.00168865	0.00110963	1.52181	0.12819	0.444948	0.1299	0.839287
PGS002327	Forced Vital Capacity	HP:0001273	Abnormal corpus callosum morphology	7	0.00129012	0.00112119	1.15067	0.249984	0.403175	0.2395	0.839287
PGS002333	High Light Scatter Reticulocyte Count	HP:0001273	Abnormal corpus callosum morphology	7	-0.00131785	0.00110182	-1.19607	0.23179	0.407663	0.2353	0.839287
PGS002342	Neuroticism	HP:0001273	Abnormal corpus callosum morphology	7	0.00135926	0.00111119	1.22325	0.221358	0.410433	0.2156	0.839287
PGS002356	Waist-Hip Ratio	HP:0001273	Abnormal corpus callosum morphology	7	-0.00122151	0.00110837	-1.10207	0.270541	0.398562	0.2665	0.839287
PGS002726	Multiple sclerosis	HP:0001273	Abnormal corpus callosum morphology	7	0.00173533	0.00110935	1.56428	0.117887	0.450464	0.1151	0.839287
PGS002737	Endometrial cancer	HP:0001273	Abnormal corpus callosum morphology	7	-0.0013457	0.00112183	-1.19956	0.230432	0.408015	0.2327	0.839287
PGS002749	Total knee replacement	HP:0001273	Abnormal corpus callosum morphology	7	-0.00152416	0.00109418	-1.39297	0.163759	0.429136	0.167	0.839287
PGS002759	Depression	HP:0001273	Abnormal corpus callosum morphology	7	0.00181156	0.00110176	1.64424	0.10026	0.461263	0.0991	0.839287
PGS002776	Incident coronary artery disease	HP:0001273	Abnormal corpus callosum morphology	7	-0.00169169	0.00110615	-1.52934	0.126313	0.445915	0.1294	0.839287
PGS002782	nonHDL Cholesterol	HP:0001273	Abnormal corpus callosum morphology	7	-0.00120196	0.00109264	-1.10004	0.271424	0.398374	0.271	0.839287
PGS002788	Type 2 bipolar disorder	HP:0001273	Abnormal corpus callosum morphology	7	-0.00166187	0.00112057	-1.48306	0.138192	0.440045	0.1427	0.839287
PGS002811	Abdominal adipose tissue volumes adjusted for BMI and height	HP:0001273	Abnormal corpus callosum morphology	7	-0.00162177	0.00110011	-1.47419	0.140565	0.438941	0.1357	0.839287
PGS002813	Visceral adipose tissue volumes adjusted for BMI and height	HP:0001273	Abnormal corpus callosum morphology	7	-0.00182077	0.0011154	-1.6324	0.102729	0.45963	0.1047	0.839287
PGS002853	BMI	HP:0001273	Abnormal corpus callosum morphology	7	-0.00172662	0.00108118	-1.59698	0.110404	0.454816	0.1123	0.839287
PGS002932	Fasting Plasma Glucose	HP:0001273	Abnormal corpus callosum morphology	7	-0.00145823	0.00111421	-1.30876	0.190744	0.419553	0.1865	0.839287
PGS003037	LDL	HP:0001273	Abnormal corpus callosum morphology	7	-0.00151293	0.00111105	-1.36171	0.173419	0.425509	0.1764	0.839287
PGS003092	Type 2 Diabetes	HP:0001273	Abnormal corpus callosum morphology	7	0.00142839	0.00109153	1.30862	0.190792	0.419538	0.1878	0.839287
PGS003137	Total Cholesterol	HP:0001273	Abnormal corpus callosum morphology	7	-0.00150407	0.00110776	-1.35776	0.17467	0.425057	0.1775	0.839287
PGS003268	estimated glomerular filtration rate (Creatine)	HP:0001273	Abnormal corpus callosum morphology	7	0.00170703	0.00112269	1.52048	0.128524	0.444777	0.1273	0.839287
PGS003282	Cystatin C	HP:0001273	Abnormal corpus callosum morphology	7	0.0014324	0.00112177	1.27691	0.201758	0.416086	0.2003	0.839287
PGS003361	Age of smoking initiation	HP:0001273	Abnormal corpus callosum morphology	7	-0.00185806	0.00112937	-1.64522	0.100057	0.461399	0.1021	0.839287
PGS003382	Skin cutaneous melanoma	HP:0001273	Abnormal corpus callosum morphology	7	0.00126557	0.00112341	1.12654	0.260049	0.40086	0.2522	0.839287
PGS003383	Prostate adenocarcinoma	HP:0001273	Abnormal corpus callosum morphology	7	0.00158953	0.00111959	1.41974	0.155814	0.432307	0.1574	0.839287
PGS003391	Lung cancer	HP:0001273	Abnormal corpus callosum morphology	7	-0.00137096	0.001125	-1.21863	0.223106	0.409959	0.2232	0.839287
PGS003393	Lung adenocarcinoma	HP:0001273	Abnormal corpus callosum morphology	7	-0.0018923	0.00109785	-1.72364	0.0849036	0.472515	0.0843	0.839287
PGS003400	Obesity	HP:0001273	Abnormal corpus callosum morphology	7	-0.00127674	0.00109375	-1.16731	0.243203	0.4048	0.2464	0.839287
PGS000251	Interleukin-27 (IL-27) serum levels	HP:0000718	Aggressive behavior	28	0.00150494	0.00223722	0.672686	0.501213	0.261724	0.4976	0.839308
PGS001423	Mean FA in corticospinal tract on FA skeleton (R)	HP:0000718	Aggressive behavior	28	0.00148271	0.00218363	0.67901	0.497198	0.262087	0.5015	0.839308
PGS001595	Volume of grey matter in Subcallosal Cortex (L)	HP:0000718	Aggressive behavior	28	0.00147532	0.00218718	0.674529	0.500041	0.26183	0.5007	0.839308
PGS001613	Volume of grey matter in Ventral Striatum (R)	HP:0000718	Aggressive behavior	28	0.00146635	0.0021723	0.675022	0.499728	0.261858	0.4976	0.839308
PGS001659	WA FA in tract uncinate fasciculus (L)	HP:0000718	Aggressive behavior	28	0.00150431	0.00219777	0.684473	0.493744	0.262402	0.5002	0.839308
PGS001690	WA ISOVF in tract anterior thalamic radiation (R)	HP:0000718	Aggressive behavior	28	0.00152514	0.00226139	0.674427	0.500106	0.261824	0.5021	0.839308
PGS002282	Nonalcoholic fatty liver disease	HP:0000718	Aggressive behavior	28	0.00146358	0.00219176	0.667766	0.504348	0.261445	0.4991	0.839308
PGS003212	Sleep Apnea	HP:0000718	Aggressive behavior	28	-0.00153827	0.00223572	-0.688042	0.491494	0.26261	0.5021	0.839308
PGS000106	Neutrophil percentage of white cells	HP:0001508	Failure to thrive	174	-0.00652883	0.00519271	-1.25731	0.208766	0.578478	0.2102	0.83932
PGS000285	Tissue factor (TF) serum levels	HP:0001508	Failure to thrive	174	-0.00669925	0.00534273	-1.2539	0.210002	0.578106	0.2116	0.83932
PGS000460	Squamous cell carcinoma	HP:0001508	Failure to thrive	174	0.0066775	0.00536158	1.24544	0.213095	0.577187	0.2117	0.83932
PGS000594	Cancer of other male genital organs	HP:0001508	Failure to thrive	174	0.00677546	0.00538809	1.25749	0.208702	0.578497	0.2122	0.83932
PGS000225	Macrophage colony-stimulating factor 1 (CSF-1) serum levels	HP:0001575	Emotional lability	7	-0.000120572	0.00111921	-0.107729	0.914219	0.355016	0.9134	0.839321
PGS001254	Dupuytren's contracture	HP:0001575	Emotional lability	7	0.000142294	0.00112175	0.126849	0.899071	0.355205	0.914	0.839321
PGS001376	Average number of times bowels opened per day	HP:0001575	Emotional lability	7	0.000122479	0.00112535	0.108836	0.913342	0.355026	0.915	0.839321
PGS001416	Mean FA in anterior limb of internal capsule on FA skeleton (R)	HP:0001575	Emotional lability	7	-0.000118719	0.00113426	-0.104666	0.916649	0.354988	0.9159	0.839321
PGS001473	Mean ICVF in posterior corona radiata on FA skeleton (R)	HP:0001575	Emotional lability	7	0.000111407	0.00110911	0.100447	0.919998	0.354952	0.9167	0.839321
PGS003392	Lung squamous cell carcinoma	HP:0001575	Emotional lability	7	-0.000119595	0.00112447	-0.106356	0.915309	0.355003	0.9158	0.839321
PGS000145	Depression (ICD-10 defined)	HP:0000518	Cataract	11	-0.000720756	0.00135886	-0.530414	0.595875	0.113309	0.5972	0.83933
PGS000197	Spondyloarthroparthy	HP:0000518	Cataract	11	0.000683342	0.00140616	0.485964	0.627038	0.111398	0.6285	0.83933
PGS000242	Galectin-3 (Gal-3) serum levels	HP:0000518	Cataract	11	0.000643075	0.00137988	0.466037	0.641232	0.110595	0.6423	0.83933
PGS000250	Interleukin-1 receptor antagonist protein (IL-1ra) serum levels	HP:0000518	Cataract	11	0.000755981	0.00141892	0.532787	0.594231	0.113416	0.5918	0.83933
PGS000277	P-selectin glycoprotein ligand 1 (PSGL-1) serum levels	HP:0000518	Cataract	11	-0.000650787	0.00138745	-0.469051	0.639077	0.110715	0.6442	0.83933
PGS000281	Resistin (RETN) serum levels	HP:0000518	Cataract	11	-0.000730376	0.00141271	-0.517003	0.605203	0.112715	0.6025	0.83933
PGS000282	Stem cell factor (SCF) serum levels	HP:0000518	Cataract	11	-0.000704565	0.00140492	-0.501499	0.616066	0.112047	0.6211	0.83933
PGS000286	Thrombomodulin (TM) serum levels	HP:0000518	Cataract	11	-0.000648305	0.00139228	-0.465643	0.641514	0.11058	0.6351	0.83933
PGS000292	TNF-related activation-induced cytokine (TRANCE) serum levels	HP:0000518	Cataract	11	0.000638576	0.00140429	0.454731	0.649344	0.110155	0.6454	0.83933
PGS000594	Cancer of other male genital organs	HP:0000518	Cataract	11	-0.000670286	0.0014072	-0.476327	0.633885	0.111006	0.6412	0.83933
PGS000617	Cancer of eye	HP:0000518	Cataract	11	-0.000644011	0.00138104	-0.466324	0.641026	0.110607	0.6446	0.83933
PGS000906	Longevity	HP:0000518	Cataract	11	-0.000706663	0.00138386	-0.510648	0.609645	0.112439	0.6043	0.83933
PGS000950	Skin changes due to chronic exposure to nonionising radiation (time-to-event)	HP:0000518	Cataract	11	-0.000699195	0.00140307	-0.498334	0.618295	0.111913	0.6215	0.83933
PGS000977	MCV seropositivity for Merkel Cell Polyomavirus	HP:0000518	Cataract	11	0.000682479	0.00139098	0.490648	0.623721	0.111592	0.6223	0.83933
PGS000989	Reticulocyte %	HP:0000518	Cataract	11	0.000634693	0.00136664	0.464418	0.642391	0.110532	0.6454	0.83933
PGS001031	Fibroblastic disorders (time-to-event)	HP:0000518	Cataract	11	-0.000732357	0.00139431	-0.525248	0.59946	0.113079	0.5954	0.83933
PGS001043	Hyperthyroidism, thyrotoxicosis	HP:0000518	Cataract	11	-0.000691079	0.00139976	-0.493713	0.621554	0.111719	0.6313	0.83933
PGS001132	Family history of chronic bronchitis/emphysema	HP:0000518	Cataract	11	0.000644418	0.00139031	0.463507	0.643043	0.110496	0.6453	0.83933
PGS001157	Impedance (right leg)	HP:0000518	Cataract	11	-0.000609918	0.00137395	-0.443915	0.657144	0.109744	0.6475	0.83933
PGS001164	Testicular cancer	HP:0000518	Cataract	11	0.0007408	0.00139639	0.530511	0.595808	0.113314	0.5934	0.83933
PGS001174	Cholelithiasis (time-to-event)	HP:0000518	Cataract	11	-0.000779564	0.00139978	-0.55692	0.577635	0.114529	0.5838	0.83933
PGS001259	Hayfever/allergic rhinitis	HP:0000518	Cataract	11	-0.000757088	0.0014098	-0.537017	0.591306	0.113608	0.5925	0.83933
PGS001277	PE +/- DVT	HP:0000518	Cataract	11	0.000756451	0.00137695	0.549366	0.582806	0.114175	0.5843	0.83933
PGS001361	3mm strong meridian angle (L)	HP:0000518	Cataract	11	0.00075418	0.0014119	0.534158	0.593282	0.113478	0.5917	0.83933
PGS001364	6mm cylindrical power angle (L)	HP:0000518	Cataract	11	0.000666758	0.00139182	0.479054	0.631945	0.111116	0.64	0.83933
PGS001373	Age started wearing glasses or contact lenses	HP:0000518	Cataract	11	0.000723894	0.00138848	0.521358	0.602166	0.112906	0.5991	0.83933
PGS001382	Corneal resistance factor (L)	HP:0000518	Cataract	11	-0.000716305	0.00138277	-0.518022	0.604492	0.11276	0.6085	0.83933
PGS001383	Corneal resistance factor (R)	HP:0000518	Cataract	11	0.000643712	0.00139888	0.460162	0.645442	0.110365	0.6477	0.83933
PGS001413	LV stroke volume	HP:0000518	Cataract	11	0.0007364	0.00140571	0.523864	0.600422	0.113017	0.6064	0.83933
PGS001415	Mean FA in anterior limb of internal capsule on FA skeleton (L)	HP:0000518	Cataract	11	0.000704775	0.00139186	0.506354	0.612656	0.112254	0.6049	0.83933
PGS001417	Mean FA in body of corpus callosum on FA skeleton	HP:0000518	Cataract	11	-0.00071599	0.00141929	-0.50447	0.613978	0.112173	0.6179	0.83933
PGS001429	Mean FA in middle cerebellar peduncle on FA skeleton	HP:0000518	Cataract	11	0.000699741	0.0014149	0.494551	0.620963	0.111754	0.6151	0.83933
PGS001437	Mean FA in sagittal stratum on FA skeleton (R)	HP:0000518	Cataract	11	-0.000747541	0.00142027	-0.526339	0.598702	0.113127	0.6013	0.83933
PGS001445	Mean FA in superior longitudinal fasciculus on FA skeleton (L)	HP:0000518	Cataract	11	-0.000649724	0.0013904	-0.467294	0.640333	0.110645	0.6366	0.83933
PGS001447	Mean FA in tapetum on FA skeleton (L)	HP:0000518	Cataract	11	0.000654368	0.00140888	0.464458	0.642362	0.110533	0.6478	0.83933
PGS001462	Mean ICVF in external capsule on FA skeleton (R)	HP:0000518	Cataract	11	-0.000635717	0.00138088	-0.460372	0.645292	0.110373	0.6419	0.83933
PGS001477	Mean ICVF in posterior thalamic radiation on FA skeleton (R)	HP:0000518	Cataract	11	-0.000697905	0.00138617	-0.503479	0.614675	0.112131	0.6123	0.83933
PGS001482	Mean ICVF in superior cerebellar peduncle on FA skeleton (L)	HP:0000518	Cataract	11	0.000676012	0.0013992	0.483142	0.62904	0.111282	0.6315	0.83933
PGS001516	Other diseases of intestine (time-to-event)	HP:0000518	Cataract	11	0.00073669	0.00143617	0.512953	0.608032	0.112539	0.6101	0.83933
PGS001550	Volume of grey matter in Cingulate Gyrus, anterior division (L)	HP:0000518	Cataract	11	0.000745085	0.00139313	0.534829	0.592818	0.113508	0.5902	0.83933
PGS001556	Volume of grey matter in Cuneal Cortex (R)	HP:0000518	Cataract	11	0.00067338	0.00139941	0.481188	0.630428	0.111203	0.6224	0.83933
PGS001588	Volume of grey matter in Planum Polare (R)	HP:0000518	Cataract	11	-0.00073629	0.00142082	-0.518215	0.604357	0.112768	0.5998	0.83933
PGS001591	Volume of grey matter in Precentral Gyrus (R)	HP:0000518	Cataract	11	0.000618172	0.00136742	0.452071	0.651259	0.110053	0.6402	0.83933
PGS001601	Volume of grey matter in Supracalcarine Cortex (L)	HP:0000518	Cataract	11	0.000665711	0.00142652	0.466669	0.64078	0.11062	0.6438	0.83933
PGS001614	Volume of grey matter in Vermis Crus II Cerebellum	HP:0000518	Cataract	11	-0.000731282	0.00141068	-0.518388	0.604236	0.112776	0.6064	0.83933
PGS001620	Volume of grey matter in Vermis X Cerebellum	HP:0000518	Cataract	11	-0.00071013	0.00136244	-0.521219	0.602263	0.1129	0.6038	0.83933
PGS001624	Volume of grey matter in VIIb Cerebellum (R)	HP:0000518	Cataract	11	-0.000771767	0.00141576	-0.545126	0.585718	0.113979	0.5896	0.83933
PGS001635	Volume of putamen (L)	HP:0000518	Cataract	11	0.000698029	0.00138278	0.504801	0.613746	0.112188	0.6068	0.83933
PGS001673	WA ICVF in tract inferior longitudinal fasciculus (L)	HP:0000518	Cataract	11	-0.000785123	0.00139186	-0.564081	0.572753	0.114868	0.5839	0.83933
PGS001678	WA ICVF in tract parahippocampal part of cingulum (L)	HP:0000518	Cataract	11	-0.000677258	0.00137603	-0.492181	0.622637	0.111655	0.6199	0.83933
PGS001703	WA ISOVF in tract uncinate fasciculus (R)	HP:0000518	Cataract	11	-0.000666722	0.00136322	-0.48908	0.62483	0.111527	0.6216	0.83933
PGS001768	WA OD in tract medial lemniscus (L)	HP:0000518	Cataract	11	0.000735242	0.00138455	0.531031	0.595447	0.113337	0.5989	0.83933
PGS002032	Disorders of bilirubin excretion	HP:0000518	Cataract	11	-0.000719705	0.00141623	-0.508183	0.611372	0.112333	0.6281	0.83933
PGS002034	Congenital deficiency of other clotting factors (including factor VII)	HP:0000518	Cataract	11	-0.000716091	0.00139288	-0.514108	0.607225	0.112589	0.6196	0.83933
PGS002044	Cataract	HP:0000518	Cataract	11	0.000738708	0.00139463	0.529679	0.596384	0.113277	0.596	0.83933
PGS002056	Phlebitis and thrombophlebitis	HP:0000518	Cataract	11	-0.000641615	0.00137152	-0.467812	0.639962	0.110665	0.6381	0.83933
PGS002072	Cholelithiasis and cholecystitis	HP:0000518	Cataract	11	-0.000685643	0.00138705	-0.494319	0.621127	0.111744	0.6246	0.83933
PGS002079	Irregular menstrual cycle/bleeding	HP:0000518	Cataract	11	0.000657026	0.00140786	0.466686	0.640768	0.110621	0.6423	0.83933
PGS002099	Albumin	HP:0000518	Cataract	11	0.000661067	0.00137442	0.480979	0.630576	0.111194	0.6269	0.83933
PGS002104	Hearing difficulty/problems	HP:0000518	Cataract	11	0.000715737	0.00139178	0.514259	0.607119	0.112595	0.6055	0.83933
PGS002121	RR interval	HP:0000518	Cataract	11	-0.000695076	0.00139117	-0.499634	0.617379	0.111968	0.6153	0.83933
PGS002136	Recent feelings of foreboding	HP:0000518	Cataract	11	0.000736637	0.00138459	0.532024	0.594759	0.113382	0.5864	0.83933
PGS002142	Haemoglobin concentration	HP:0000518	Cataract	11	-0.00073843	0.00137775	-0.535967	0.592032	0.11356	0.5962	0.83933
PGS002150	LDL direct	HP:0000518	Cataract	11	0.000714898	0.0014026	0.509696	0.610312	0.112398	0.6086	0.83933
PGS002154	General happiness	HP:0000518	Cataract	11	-0.000667626	0.00137915	-0.484084	0.628371	0.111321	0.6231	0.83933
PGS002162	Creatinine (enzymatic) in urine	HP:0000518	Cataract	11	-0.000648082	0.00137887	-0.470008	0.638393	0.110753	0.6364	0.83933
PGS002219	Total protein	HP:0000518	Cataract	11	0.000729262	0.00138102	0.528059	0.597508	0.113204	0.6024	0.83933
PGS002231	Qualifications (years of education)	HP:0000518	Cataract	11	-0.000687059	0.00138456	-0.496229	0.619779	0.111825	0.6207	0.83933
PGS002304	Follicular lymphoma	HP:0000518	Cataract	11	-0.000711773	0.00142089	-0.500933	0.616465	0.112023	0.6205	0.83933
PGS002314	Balding Type 1	HP:0000518	Cataract	11	-0.000645777	0.00138875	-0.465005	0.641971	0.110555	0.6447	0.83933
PGS002318	Chronotype (morning person)	HP:0000518	Cataract	11	-0.000729896	0.00137891	-0.529328	0.596628	0.113261	0.5946	0.83933
PGS002356	Waist-Hip Ratio	HP:0000518	Cataract	11	-0.000667276	0.00139024	-0.479971	0.631293	0.111153	0.6362	0.83933
PGS002753	Alzheimer's disease	HP:0000518	Cataract	11	-0.000661749	0.00140895	-0.469676	0.63863	0.110739	0.6441	0.83933
PGS002778	Incident hypertension	HP:0000518	Cataract	11	-0.00066225	0.00138973	-0.47653	0.633741	0.111014	0.6381	0.83933
PGS002782	nonHDL Cholesterol	HP:0000518	Cataract	11	0.000655305	0.00137051	0.478146	0.632591	0.111079	0.6266	0.83933
PGS002932	Fasting Plasma Glucose	HP:0000518	Cataract	11	-0.000648406	0.00139772	-0.463902	0.642761	0.110511	0.648	0.83933
PGS003133	Thinness	HP:0000518	Cataract	11	0.000695173	0.00144858	0.4799	0.631343	0.11115	0.6413	0.83933
PGS003381	Uterine endometrial carcinoma	HP:0000518	Cataract	11	0.000682481	0.00139664	0.488658	0.625129	0.111509	0.6328	0.83933
PGS003393	Lung adenocarcinoma	HP:0000518	Cataract	11	0.000681378	0.00137755	0.49463	0.620908	0.111758	0.627	0.83933
PGS001730	WA L3 in tract anterior thalamic radiation (L)	HP:0001800	Hypoplastic toenails	5	-0.000504685	0.000941396	-0.536103	0.591938	0.278934	0.5962	0.839331
PGS001027	Internal derangement of knee (time-to-event)	HP:0001528	Hemihypertrophy	8	0.00235064	0.00119823	1.96176	0.0499076	0.775777	0.0474	0.839345
PGS000042	Coeliac disease	HP:0001004	Lymphedema	5	-0.00102683	0.000937424	-1.09537	0.273466	0.297071	0.2699	0.839366
PGS000076	Kidney cancer	HP:0001004	Lymphedema	5	-0.00129292	0.000958877	-1.34837	0.177669	0.323132	0.177	0.839366
PGS000083	Pancreatic cancer	HP:0001004	Lymphedema	5	0.00128213	0.000941803	1.36136	0.173531	0.324615	0.1797	0.839366
PGS000096	Immature fraction of reticulocytes	HP:0001004	Lymphedema	5	0.000825743	0.000939864	0.878577	0.37972	0.279025	0.3812	0.839366
PGS000103	Monocyte percentage of white cells	HP:0001004	Lymphedema	5	-0.00123118	0.000951302	-1.2942	0.195722	0.3171	0.1979	0.839366
PGS000135	Schizophrenia	HP:0001004	Lymphedema	5	0.000856494	0.000993965	0.861695	0.388943	0.277786	0.3827	0.839366
PGS000138	Lifetime Major Depressive Disorder	HP:0001004	Lymphedema	5	0.00106503	0.000936664	1.13705	0.255635	0.300994	0.2499	0.839366
PGS000161	Renal cancer	HP:0001004	Lymphedema	5	-0.00122771	0.000954621	-1.28607	0.198544	0.316215	0.2043	0.839366
PGS000205	Risk-taking tendency (4-domain principal component model)	HP:0001004	Lymphedema	5	0.000904234	0.000936443	0.965605	0.33434	0.285794	0.3351	0.839366
PGS000223	Tumor necrosis factor receptor superfamily member 5 (CD40) serum levels	HP:0001004	Lymphedema	5	0.000948473	0.00094507	1.0036	0.315674	0.288949	0.3118	0.839366
PGS000224	Chitinase-3-like protein 1 (CHI3L1) serum levels	HP:0001004	Lymphedema	5	-0.000927129	0.000943296	-0.982861	0.325776	0.287212	0.325	0.839366
PGS000233	Dickkopf-related protein 1 (Dkk-1) serum levels	HP:0001004	Lymphedema	5	0.00125933	0.000960538	1.31106	0.189964	0.318951	0.1951	0.839366
PGS000235	Epidermal growth factor (EGF) serum levels	HP:0001004	Lymphedema	5	0.000958045	0.000967212	0.990522	0.32202	0.287849	0.3294	0.839366
PGS000240	Follistatin (FS) serum levels	HP:0001004	Lymphedema	5	-0.000922745	0.000911251	-1.01261	0.311348	0.289715	0.3067	0.839366
PGS000241	Galanin peptides (GAL) serum levels	HP:0001004	Lymphedema	5	0.000905603	0.000933954	0.969644	0.332323	0.286123	0.3321	0.839366
PGS000242	Galectin-3 (Gal-3) serum levels	HP:0001004	Lymphedema	5	0.0010428	0.000930615	1.12055	0.262595	0.299423	0.2681	0.839366
PGS000247	Kallikrein-11 (hK11) serum levels	HP:0001004	Lymphedema	5	0.000915691	0.000965477	0.948434	0.343006	0.284408	0.3427	0.839366
PGS000248	Heat shock 27 kDa protein (HSP_27) serum levels	HP:0001004	Lymphedema	5	-0.00122019	0.000949552	-1.28501	0.198914	0.316101	0.1994	0.839366
PGS000249	Interleukin-18 (IL-18) serum levels	HP:0001004	Lymphedema	5	0.00125782	0.000953871	1.31865	0.187413	0.319792	0.1939	0.839366
PGS000256	Melusin (ITGB1BP2) serum levels	HP:0001004	Lymphedema	5	-0.00102864	0.000951216	-1.0814	0.27963	0.295789	0.2728	0.839366
PGS000266	Matrix metalloproteinase-12 (MMP-12) serum levels	HP:0001004	Lymphedema	5	0.000888494	0.000939025	0.946188	0.344149	0.284228	0.3471	0.839366
PGS000267	Matrix metalloproteinase-3 (MMP-3) serum levels	HP:0001004	Lymphedema	5	-0.000872246	0.000936144	-0.931743	0.351564	0.283084	0.351	0.839366
PGS000270	N-terminal prohormone brain natriuretic peptide (NT-pro_BNP) serum levels	HP:0001004	Lymphedema	5	0.00103439	0.000963244	1.07386	0.282995	0.295104	0.2787	0.839366
PGS000276	Placenta growth factor (PlGF) serum levels	HP:0001004	Lymphedema	5	0.00115283	0.000954599	1.20766	0.227298	0.307974	0.2275	0.839366
PGS000277	P-selectin glycoprotein ligand 1 (PSGL-1) serum levels	HP:0001004	Lymphedema	5	-0.00104287	0.000935726	-1.11451	0.265175	0.298854	0.2609	0.839366
PGS000280	Renin (REN) serum levels	HP:0001004	Lymphedema	5	-0.0010304	0.000939323	-1.09696	0.272768	0.297219	0.2762	0.839366
PGS000288	Tumor necrosis factor receptor 2 (TNF-R2) serum levels	HP:0001004	Lymphedema	5	0.00090173	0.000944476	0.954742	0.339806	0.284914	0.3385	0.839366
PGS000289	Tumor necrosis factor ligand superfamily member 14 (TNFSF14) serum levels	HP:0001004	Lymphedema	5	0.00091903	0.000918228	1.00087	0.31699	0.288719	0.3191	0.839366
PGS000290	TNF-related apoptosis-inducing ligand (TRAIL) serum levels	HP:0001004	Lymphedema	5	0.00103796	0.000944594	1.09884	0.27195	0.297392	0.2696	0.839366
PGS000293	Urokinase plasminogen activator surface receptor (U-PAR) serum levels	HP:0001004	Lymphedema	5	0.00116917	0.000936644	1.24826	0.21206	0.312176	0.2151	0.839366
PGS000352	High grade serous ovarian cancer	HP:0001004	Lymphedema	5	-0.000950954	0.000934889	-1.01718	0.30917	0.290107	0.3031	0.839366
PGS000358	Cancer of mouth	HP:0001004	Lymphedema	5	0.00121365	0.000946701	1.28198	0.199976	0.315772	0.1967	0.839366
PGS000366	Cancer of esophagus	HP:0001004	Lymphedema	5	0.00115046	0.000944766	1.21772	0.223452	0.309002	0.222	0.839366
PGS000446	Basal cell carcinoma	HP:0001004	Lymphedema	5	0.000842032	0.000953071	0.883494	0.377059	0.27939	0.3775	0.839366
PGS000618	Cancer of brain and nervous system	HP:0001004	Lymphedema	5	0.000822418	0.000924125	0.889943	0.373587	0.279873	0.3709	0.839366
PGS000620	Cancer of brain	HP:0001004	Lymphedema	5	0.000885851	0.000931787	0.950701	0.341853	0.284589	0.3463	0.839366
PGS000634	Thyroid cancer	HP:0001004	Lymphedema	5	-0.00114343	0.000955139	-1.19713	0.231376	0.306906	0.2309	0.839366
PGS000645	Lymphoid leukemia	HP:0001004	Lymphedema	5	0.000839381	0.0009404	0.892579	0.372173	0.280071	0.37	0.839366
PGS000666	Body surface area-indexed left ventricular end-systolic volume	HP:0001004	Lymphedema	5	-0.000819531	0.000936371	-0.87522	0.381543	0.278777	0.3766	0.839366
PGS000677	Cholesterol [mmol/L] (statin adjusted)	HP:0001004	Lymphedema	5	-0.000875277	0.000940635	-0.930518	0.352198	0.282988	0.3536	0.839366
PGS000682	eGFR [ml/min/1.73m2]	HP:0001004	Lymphedema	5	-0.00115889	0.000948263	-1.22212	0.221785	0.309454	0.2207	0.839366
PGS000708	Kidney failure	HP:0001004	Lymphedema	5	0.000927327	0.000938178	0.988434	0.323041	0.287675	0.3171	0.839366
PGS000718	Beta-blocker survival benefit	HP:0001004	Lymphedema	5	-0.00112963	0.000950327	-1.18868	0.234687	0.306056	0.234	0.839366
PGS000819	Diabetic retinopathy	HP:0001004	Lymphedema	5	0.00116	0.000919623	1.26138	0.207295	0.313565	0.2101	0.839366
PGS000834	Corrected insulin response (at 30mins during OGTT)	HP:0001004	Lymphedema	5	-0.000857047	0.00094026	-0.9115	0.362125	0.281511	0.354	0.839366
PGS000839	Two hour glucose during OGTT	HP:0001004	Lymphedema	5	0.000907567	0.000934572	0.971104	0.331596	0.286243	0.3314	0.839366
PGS000844	Predicted visceral adipose tissue	HP:0001004	Lymphedema	5	-0.00106235	0.000925881	-1.1474	0.251333	0.301991	0.2485	0.839366
PGS000861	Urine Albumin-to-Creatinine ratio	HP:0001004	Lymphedema	5	0.00086044	0.00095449	0.901466	0.367432	0.280743	0.3626	0.839366
PGS000882	25-hydroxyvitamin D	HP:0001004	Lymphedema	5	0.00118056	0.00095899	1.23104	0.218429	0.310377	0.218	0.839366
PGS000903	Parkinson's disease	HP:0001004	Lymphedema	5	-0.000979199	0.000935044	-1.04722	0.295104	0.292721	0.2951	0.839366
PGS000905	PR interval	HP:0001004	Lymphedema	5	-0.00129789	0.000957137	-1.35601	0.175226	0.324003	0.1767	0.839366
PGS000909	Headache	HP:0001004	Lymphedema	5	0.00113546	0.000933404	1.21648	0.223924	0.308875	0.225	0.839366
PGS000947	Mouth ulcers	HP:0001004	Lymphedema	5	-0.00112054	0.000950232	-1.17922	0.238427	0.305112	0.2355	0.839366
PGS000965	Hypothyroidism/myxoedema	HP:0001004	Lymphedema	5	-0.00120256	0.000943506	-1.27456	0.202588	0.314974	0.2006	0.839366
PGS000994	Tea intake	HP:0001004	Lymphedema	5	0.000972976	0.000961643	1.01179	0.311744	0.289645	0.3165	0.839366
PGS000999	Comparative body size at age 10	HP:0001004	Lymphedema	5	-0.00111035	0.000917021	-1.21082	0.226086	0.308296	0.2276	0.839366
PGS001010	PEF pred. ratio	HP:0001004	Lymphedema	5	0.00102879	0.000954707	1.0776	0.281324	0.295443	0.2841	0.839366
PGS001015	Enlarged prostate	HP:0001004	Lymphedema	5	0.00100018	0.000939463	1.06463	0.287151	0.294272	0.2979	0.839366
PGS001016	Sensitivity / hurt feelings	HP:0001004	Lymphedema	5	-0.000988999	0.000930964	-1.06234	0.28819	0.294066	0.2815	0.839366
PGS001028	Diabetic eye disease	HP:0001004	Lymphedema	5	-0.000946255	0.000952211	-0.993746	0.320448	0.288119	0.322	0.839366
PGS001030	Pulmonary fibrosis	HP:0001004	Lymphedema	5	-0.000858781	0.00091439	-0.939185	0.347732	0.283671	0.352	0.839366
PGS001031	Fibroblastic disorders (time-to-event)	HP:0001004	Lymphedema	5	0.00105767	0.000940355	1.12476	0.260805	0.299822	0.2695	0.839366
PGS001040	Non melanoma skin cancer	HP:0001004	Lymphedema	5	0.00115047	0.000957124	1.20201	0.229479	0.3074	0.2246	0.839366
PGS001074	Types of physical activity in last 4 weeks (other exercises)	HP:0001004	Lymphedema	5	-0.000950493	0.000943037	-1.00791	0.313603	0.289314	0.3156	0.839366
PGS001075	Usual walking pace	HP:0001004	Lymphedema	5	0.00113233	0.000935847	1.20995	0.226419	0.308207	0.2251	0.839366
PGS001081	JC VP1 antigen for Human Polyomavirus JCV	HP:0001004	Lymphedema	5	-0.00104379	0.000938902	-1.11172	0.266374	0.298592	0.2659	0.839366
PGS001091	Loneliness	HP:0001004	Lymphedema	5	0.000829921	0.000948084	0.875367	0.381463	0.278787	0.3777	0.839366
PGS001099	Spherical power (left eye)	HP:0001004	Lymphedema	5	-0.000982541	0.000928098	-1.05866	0.289862	0.293737	0.2895	0.839366
PGS001112	Aspirin	HP:0001004	Lymphedema	5	-0.00109718	0.000936293	-1.17183	0.241382	0.30438	0.2422	0.839366
PGS001119	Left hand grip strength	HP:0001004	Lymphedema	5	0.00123625	0.00093866	1.31704	0.187953	0.319613	0.1883	0.839366
PGS001131	Zoster [herpes zoster] (time-to-event)	HP:0001004	Lymphedema	5	-0.00108787	0.000954171	-1.14012	0.254353	0.301289	0.2539	0.839366
PGS001132	Family history of chronic bronchitis/emphysema	HP:0001004	Lymphedema	5	-0.00103543	0.000937655	-1.10428	0.269584	0.297897	0.2746	0.839366
PGS001135	Arthritis (nos)	HP:0001004	Lymphedema	5	-0.00112015	0.000951343	-1.17744	0.239139	0.304935	0.2423	0.839366
PGS001153	Folic acid or folate (Vitamin B9)	HP:0001004	Lymphedema	5	0.00127935	0.000939225	1.36213	0.173287	0.324704	0.1798	0.839366
PGS001180	Lung function (FEV1/FVC)	HP:0001004	Lymphedema	5	0.00102973	0.000954709	1.07858	0.280885	0.295532	0.2825	0.839366
PGS001181	Other hypothyroidism (time-to-event)	HP:0001004	Lymphedema	5	-0.00122245	0.000937112	-1.30449	0.192194	0.318226	0.1834	0.839366
PGS001230	Body weight	HP:0001004	Lymphedema	5	0.00116324	0.0009258	1.25647	0.209069	0.313044	0.1989	0.839366
PGS001237	Lung function (FVC)	HP:0001004	Lymphedema	5	0.000868532	0.000940882	0.923105	0.356047	0.282409	0.3609	0.839366
PGS001242	Ankle spacing width (L)	HP:0001004	Lymphedema	5	0.000844527	0.000927259	0.910778	0.362505	0.281455	0.3632	0.839366
PGS001243	Ankle spacing width (R)	HP:0001004	Lymphedema	5	0.00111062	0.000935377	1.18735	0.235207	0.305923	0.2342	0.839366
PGS001250	Calculus of kidney and ureter (time-to-event)	HP:0001004	Lymphedema	5	-0.00126897	0.000947452	-1.33935	0.180586	0.32211	0.1814	0.839366
PGS001257	Childhood sunburn	HP:0001004	Lymphedema	5	0.000913453	0.000938353	0.973464	0.330422	0.286436	0.3315	0.839366
PGS001262	Vascular/heart problems diagnosed by doctor Angina	HP:0001004	Lymphedema	5	-0.00111342	0.000937711	-1.18738	0.235199	0.305926	0.2334	0.839366
PGS001277	PE +/- DVT	HP:0001004	Lymphedema	5	0.000846226	0.000928741	0.911154	0.362307	0.281484	0.3533	0.839366
PGS001280	PE (time-to-event)	HP:0001004	Lymphedema	5	0.000846221	0.000929144	0.910754	0.362518	0.281453	0.3705	0.839366
PGS001292	Family history of prostate cancer	HP:0001004	Lymphedema	5	0.000873827	0.000950248	0.919577	0.357887	0.282134	0.3657	0.839366
PGS001308	Sjogren's syndrome/sicca syndrome	HP:0001004	Lymphedema	5	-0.0011918	0.000953589	-1.2498	0.211496	0.312339	0.215	0.839366
PGS001317	Vascular/heart problems diagnosed by doctor Heart attack	HP:0001004	Lymphedema	5	-0.00118737	0.000937076	-1.2671	0.205243	0.314174	0.2029	0.839366
PGS001318	Disorders of lipoprotein metabolism and other lipidaemias (time-to-event)	HP:0001004	Lymphedema	5	-0.000814377	0.000927675	-0.877868	0.380104	0.278972	0.3803	0.839366
PGS001326	Emphysema	HP:0001004	Lymphedema	5	-0.000955337	0.000943444	-1.01261	0.311352	0.289715	0.3129	0.839366
PGS001328	Family history of diabetes	HP:0001004	Lymphedema	5	-0.0011579	0.000947986	-1.22143	0.222046	0.309383	0.2142	0.839366
PGS001329	Unspecified diabetes mellitus (time-to-event)	HP:0001004	Lymphedema	5	-0.000957465	0.000943917	-1.01435	0.310518	0.289864	0.3066	0.839366
PGS001334	Other chronic obstructive pulmonary disease (time-to-event)	HP:0001004	Lymphedema	5	-0.000954124	0.000949389	-1.00499	0.315006	0.289067	0.3111	0.839366
PGS001337	Family history of breast cancer	HP:0001004	Lymphedema	5	0.00100209	0.000940198	1.06583	0.286608	0.29438	0.2866	0.839366
PGS001360	3mm strong meridian (R)	HP:0001004	Lymphedema	5	0.000976509	0.000936537	1.04268	0.297203	0.292321	0.301	0.839366
PGS001361	3mm strong meridian angle (L)	HP:0001004	Lymphedema	5	0.000892722	0.000952301	0.937437	0.34863	0.283533	0.3511	0.839366
PGS001362	3mm weak meridian (L)	HP:0001004	Lymphedema	5	0.00108013	0.000935824	1.1542	0.248534	0.302651	0.2493	0.839366
PGS001363	3mm weak meridian (R)	HP:0001004	Lymphedema	5	0.00115235	0.000940906	1.22473	0.2208	0.309723	0.2222	0.839366
PGS001366	6mm strong meridian (R)	HP:0001004	Lymphedema	5	0.00104909	0.000938641	1.11767	0.26382	0.299152	0.2656	0.839366
PGS001368	6mm weak meridian (R)	HP:0001004	Lymphedema	5	0.00119257	0.000932458	1.27895	0.20104	0.315446	0.2003	0.839366
PGS001372	Age hayfever or allergic rhinitis diagnosed by doctor	HP:0001004	Lymphedema	5	0.0010547	0.000932983	1.13046	0.258399	0.300364	0.2559	0.839366
PGS001376	Average number of times bowels opened per day	HP:0001004	Lymphedema	5	0.000923361	0.000951827	0.970093	0.332099	0.28616	0.333	0.839366
PGS001379	Body surface area	HP:0001004	Lymphedema	5	0.000860385	0.000941543	0.913803	0.360914	0.281688	0.3606	0.839366
PGS001381	Corneal hysteresis (R)	HP:0001004	Lymphedema	5	-0.00109796	0.000947468	-1.15883	0.246642	0.303102	0.244	0.839366
PGS001396	Frequency of unenthusiasm / disinterest in last 2 weeks	HP:0001004	Lymphedema	5	-0.00082855	0.000945165	-0.876619	0.380783	0.27888	0.3814	0.839366
PGS001401	Health satisfaction	HP:0001004	Lymphedema	5	-0.000971841	0.00093964	-1.03427	0.301115	0.291585	0.3024	0.839366
PGS001413	LV stroke volume	HP:0001004	Lymphedema	5	0.000994514	0.000948076	1.04898	0.294294	0.292877	0.2953	0.839366
PGS001419	Mean FA in cingulum cingulate gyrus on FA skeleton (L)	HP:0001004	Lymphedema	5	0.000937672	0.000964655	0.972029	0.331136	0.286319	0.3311	0.839366
PGS001431	Mean FA in posterior limb of internal capsule on FA skeleton (R)	HP:0001004	Lymphedema	5	0.00107715	0.000944736	1.14016	0.254334	0.301293	0.2536	0.839366
PGS001433	Mean FA in posterior thalamic radiation on FA skeleton (R)	HP:0001004	Lymphedema	5	-0.000863913	0.000956595	-0.903113	0.366558	0.280869	0.3602	0.839366
PGS001434	Mean FA in retrolenticular part of internal capsule on FA skeleton (L)	HP:0001004	Lymphedema	5	0.000816847	0.000935435	0.873227	0.382628	0.27863	0.3798	0.839366
PGS001436	Mean FA in sagittal stratum on FA skeleton (L)	HP:0001004	Lymphedema	5	0.00126969	0.000951947	1.33378	0.182403	0.321483	0.1804	0.839366
PGS001438	Mean FA in splenium of corpus callosum on FA skeleton	HP:0001004	Lymphedema	5	0.000898542	0.000926737	0.969576	0.332357	0.286118	0.3319	0.839366
PGS001440	Mean FA in superior cerebellar peduncle on FA skeleton (R)	HP:0001004	Lymphedema	5	0.00113	0.000939189	1.20317	0.229031	0.307517	0.2243	0.839366
PGS001444	Mean FA in superior fronto-occipital fasciculus on FA skeleton (R)	HP:0001004	Lymphedema	5	-0.00112099	0.000929829	-1.20558	0.228098	0.307762	0.2332	0.839366
PGS001445	Mean FA in superior longitudinal fasciculus on FA skeleton (L)	HP:0001004	Lymphedema	5	0.00102873	0.000937718	1.09706	0.272728	0.297227	0.2811	0.839366
PGS001453	Mean ICVF in anterior limb of internal capsule on FA skeleton (R)	HP:0001004	Lymphedema	5	0.000857285	0.000950613	0.901823	0.367242	0.280771	0.3639	0.839366
PGS001454	Mean ICVF in body of corpus callosum on FA skeleton	HP:0001004	Lymphedema	5	0.000963432	0.000932082	1.03363	0.301413	0.291529	0.2977	0.839366
PGS001455	Mean ICVF in cerebral peduncle on FA skeleton (L)	HP:0001004	Lymphedema	5	0.00123163	0.000943788	1.30499	0.192023	0.318281	0.1908	0.839366
PGS001457	Mean ICVF in cingulum cingulate gyrus on FA skeleton (L)	HP:0001004	Lymphedema	5	0.000900177	0.000942634	0.954959	0.339696	0.284932	0.3429	0.839366
PGS001460	Mean ICVF in cingulum hippocampus on FA skeleton (R)	HP:0001004	Lymphedema	5	0.00101578	0.000933841	1.08775	0.276817	0.29637	0.2728	0.839366
PGS001462	Mean ICVF in external capsule on FA skeleton (R)	HP:0001004	Lymphedema	5	0.000823571	0.00093138	0.884248	0.376652	0.279447	0.3682	0.839366
PGS001467	Mean ICVF in inferior cerebellar peduncle on FA skeleton (L)	HP:0001004	Lymphedema	5	0.000915498	0.000939757	0.974186	0.330064	0.286496	0.3426	0.839366
PGS001481	Mean ICVF in sagittal stratum on FA skeleton (R)	HP:0001004	Lymphedema	5	0.000908705	0.000946023	0.960553	0.336875	0.285383	0.3362	0.839366
PGS001482	Mean ICVF in superior cerebellar peduncle on FA skeleton (L)	HP:0001004	Lymphedema	5	0.00096759	0.000943688	1.02533	0.305313	0.290808	0.3106	0.839366
PGS001484	Mean ICVF in superior corona radiata on FA skeleton (L)	HP:0001004	Lymphedema	5	0.00102781	0.000932805	1.10185	0.27064	0.297671	0.2676	0.839366
PGS001485	Mean ICVF in superior corona radiata on FA skeleton (R)	HP:0001004	Lymphedema	5	0.000865746	0.000929711	0.931199	0.351845	0.283042	0.3614	0.839366
PGS001489	Mean ICVF in superior longitudinal fasciculus on FA skeleton (R)	HP:0001004	Lymphedema	5	0.0011321	0.00094734	1.19503	0.232196	0.306694	0.241	0.839366
PGS001494	Mean ISOVF in anterior corona radiata on FA skeleton (R)	HP:0001004	Lymphedema	5	0.00093846	0.000946389	0.991622	0.321483	0.287941	0.3176	0.839366
PGS001495	Mean ISOVF in body of corpus callosum on FA skeleton	HP:0001004	Lymphedema	5	0.00120235	0.000972217	1.23671	0.216317	0.310967	0.2168	0.839366
PGS001497	Mean ISOVF in cingulum cingulate gyrus on FA skeleton (R)	HP:0001004	Lymphedema	5	0.00110514	0.000949023	1.1645	0.244339	0.303658	0.2449	0.839366
PGS001498	Mean ISOVF in external capsule on FA skeleton (L)	HP:0001004	Lymphedema	5	-0.000909981	0.000925258	-0.983489	0.325467	0.287264	0.3265	0.839366
PGS001501	Mean ISOVF in posterior thalamic radiation on FA skeleton (L)	HP:0001004	Lymphedema	5	0.000921343	0.000944105	0.97589	0.329219	0.286636	0.3285	0.839366
PGS001505	Mean ISOVF in superior corona radiata on FA skeleton (L)	HP:0001004	Lymphedema	5	0.00118606	0.000946938	1.25252	0.210503	0.312626	0.2042	0.839366
PGS001506	Mean ISOVF in superior corona radiata on FA skeleton (R)	HP:0001004	Lymphedema	5	0.00108547	0.000957656	1.13347	0.257133	0.300651	0.2567	0.839366
PGS001509	Median T2star in pallidum (L)	HP:0001004	Lymphedema	5	-0.000921849	0.000936281	-0.984586	0.324928	0.287355	0.3198	0.839366
PGS001512	Median T2star in putamen (R)	HP:0001004	Lymphedema	5	-0.00103843	0.000945171	-1.09867	0.272022	0.297377	0.2678	0.839366
PGS001542	Volume of caudate (L)	HP:0001004	Lymphedema	5	0.00108619	0.000946115	1.14805	0.251064	0.302054	0.2568	0.839366
PGS001547	Volume of grey matter in Brain-Stem	HP:0001004	Lymphedema	5	0.000967443	0.000947728	1.0208	0.307452	0.290418	0.3082	0.839366
PGS001548	Volume of grey matter in Central Opercular Cortex (L)	HP:0001004	Lymphedema	5	0.00119764	0.000928195	1.29029	0.197076	0.316674	0.1983	0.839366
PGS001550	Volume of grey matter in Cingulate Gyrus, anterior division (L)	HP:0001004	Lymphedema	5	0.000987509	0.000939592	1.051	0.293367	0.293055	0.2929	0.839366
PGS001556	Volume of grey matter in Cuneal Cortex (R)	HP:0001004	Lymphedema	5	0.000881138	0.000943867	0.93354	0.350636	0.283226	0.3534	0.839366
PGS001558	Volume of grey matter in Frontal Orbital Cortex (L)	HP:0001004	Lymphedema	5	0.00082774	0.000932413	0.88774	0.374771	0.279708	0.3685	0.839366
PGS001560	Volume of grey matter in Frontal Pole (L)	HP:0001004	Lymphedema	5	0.00114432	0.000943296	1.2131	0.225211	0.308529	0.2287	0.839366
PGS001566	Volume of grey matter in I-IV Cerebellum (R)	HP:0001004	Lymphedema	5	0.00104625	0.000939561	1.11355	0.265585	0.298764	0.2713	0.839366
PGS001570	Volume of grey matter in Insular Cortex (R)	HP:0001004	Lymphedema	5	0.00109009	0.000943836	1.15496	0.248225	0.302724	0.258	0.839366
PGS001576	Volume of grey matter in Lingual Gyrus (R)	HP:0001004	Lymphedema	5	0.00114099	0.000947024	1.20482	0.228394	0.307685	0.2249	0.839366
PGS001578	Volume of grey matter in Middle Frontal Gyrus (R)	HP:0001004	Lymphedema	5	-0.000869934	0.000950199	-0.915528	0.360008	0.281821	0.3487	0.839366
PGS001582	Volume of grey matter in Paracingulate Gyrus (R)	HP:0001004	Lymphedema	5	0.0011016	0.000934446	1.17888	0.238563	0.305079	0.2392	0.839366
PGS001583	Volume of grey matter in Parahippocampal Gyrus, anterior division (L)	HP:0001004	Lymphedema	5	-0.000918908	0.000937961	-0.979687	0.327341	0.286949	0.3327	0.839366
PGS001584	Volume of grey matter in Parahippocampal Gyrus, anterior division (R)	HP:0001004	Lymphedema	5	0.000952934	0.000944586	1.00884	0.313156	0.289394	0.3106	0.839366
PGS001587	Volume of grey matter in Planum Polare (L)	HP:0001004	Lymphedema	5	0.000997909	0.000934661	1.06767	0.285779	0.294545	0.2835	0.839366
PGS001593	Volume of grey matter in Putamen (L)	HP:0001004	Lymphedema	5	-0.00114627	0.000931566	-1.23048	0.218641	0.310318	0.2086	0.839366
PGS001594	Volume of grey matter in Putamen (R)	HP:0001004	Lymphedema	5	-0.00113856	0.000945435	-1.20427	0.228605	0.307629	0.2125	0.839366
PGS001596	Volume of grey matter in Subcallosal Cortex (R)	HP:0001004	Lymphedema	5	0.000857044	0.000941897	0.909912	0.362961	0.281389	0.3572	0.839366
PGS001600	Volume of grey matter in Superior Temporal Gyrus, posterior division (L)	HP:0001004	Lymphedema	5	0.000939375	0.000934587	1.00512	0.31494	0.289078	0.3089	0.839366
PGS001602	Volume of grey matter in Supracalcarine Cortex (R)	HP:0001004	Lymphedema	5	0.00101136	0.000948262	1.06654	0.286286	0.294444	0.2873	0.839366
PGS001611	Volume of grey matter in V Cerebellum (R)	HP:0001004	Lymphedema	5	0.00121387	0.000936279	1.29648	0.194936	0.317348	0.1981	0.839366
PGS001612	Volume of grey matter in Ventral Striatum (L)	HP:0001004	Lymphedema	5	0.000924035	0.000925322	0.998609	0.318086	0.288528	0.31	0.839366
PGS001618	Volume of grey matter in Vermis VIIIa Cerebellum	HP:0001004	Lymphedema	5	0.000979953	0.000952513	1.02881	0.303675	0.291109	0.291	0.839366
PGS001620	Volume of grey matter in Vermis X Cerebellum	HP:0001004	Lymphedema	5	-0.00104196	0.000918858	-1.13397	0.256921	0.300699	0.2565	0.839366
PGS001621	Volume of grey matter in VI Cerebellum (L)	HP:0001004	Lymphedema	5	0.000955713	0.000940532	1.01614	0.309666	0.290017	0.313	0.839366
PGS001624	Volume of grey matter in VIIb Cerebellum (R)	HP:0001004	Lymphedema	5	0.00120906	0.000954758	1.26635	0.205512	0.314094	0.2108	0.839366
PGS001632	Volume of pallidum (R)	HP:0001004	Lymphedema	5	0.000850197	0.000934636	0.909656	0.363096	0.281369	0.3625	0.839366
PGS001639	Volume of ventricular cerebrospinal fluid	HP:0001004	Lymphedema	5	-0.000925431	0.000939597	-0.984923	0.324762	0.287383	0.3269	0.839366
PGS001643	WA FA in tract acoustic radiation (L)	HP:0001004	Lymphedema	5	-0.00100287	0.000948088	-1.05778	0.290263	0.293659	0.288	0.839366
PGS001644	WA FA in tract acoustic radiation (R)	HP:0001004	Lymphedema	5	0.000842299	0.000948578	0.88796	0.374653	0.279724	0.3701	0.839366
PGS001645	WA FA in tract anterior thalamic radiation (L)	HP:0001004	Lymphedema	5	0.000884722	0.000927186	0.954202	0.340079	0.284871	0.3364	0.839366
PGS001653	WA FA in tract inferior fronto-occipital fasciculus (R)	HP:0001004	Lymphedema	5	0.000846032	0.000953758	0.887051	0.375142	0.279656	0.3673	0.839366
PGS001655	WA FA in tract inferior longitudinal fasciculus (R)	HP:0001004	Lymphedema	5	0.0010064	0.000948907	1.06059	0.288983	0.29391	0.2901	0.839366
PGS001656	WA FA in tract posterior thalamic radiation (L)	HP:0001004	Lymphedema	5	0.001129	0.000924965	1.22058	0.222365	0.309297	0.2216	0.839366
PGS001661	WA ICVF in tract acoustic radiation (L)	HP:0001004	Lymphedema	5	0.00083232	0.000942592	0.883012	0.377319	0.279354	0.3828	0.839366
PGS001665	WA ICVF in tract cingulate gyrus part of cingulum (L)	HP:0001004	Lymphedema	5	0.000818653	0.000943214	0.86794	0.385515	0.278241	0.38	0.839366
PGS001670	WA ICVF in tract forceps minor	HP:0001004	Lymphedema	5	0.00100716	0.00093676	1.07516	0.282415	0.295221	0.2902	0.839366
PGS001671	WA ICVF in tract inferior fronto-occipital fasciculus (L)	HP:0001004	Lymphedema	5	0.000815052	0.000934605	0.872081	0.383253	0.278545	0.3819	0.839366
PGS001683	WA ICVF in tract superior longitudinal fasciculus (R)	HP:0001004	Lymphedema	5	0.000937589	0.000946815	0.990256	0.32215	0.287827	0.3216	0.839366
PGS001690	WA ISOVF in tract anterior thalamic radiation (R)	HP:0001004	Lymphedema	5	0.00102798	0.000960118	1.07068	0.28442	0.294817	0.2892	0.839366
PGS001699	WA ISOVF in tract superior longitudinal fasciculus (R)	HP:0001004	Lymphedema	5	0.000930538	0.00095117	0.978308	0.328022	0.286835	0.3194	0.839366
PGS001709	WA L1 in tract superior longitudinal fasciculus (L)	HP:0001004	Lymphedema	5	0.00102548	0.000941161	1.08959	0.276006	0.296538	0.2744	0.839366
PGS001716	WA L2 in tract anterior thalamic radiation (R)	HP:0001004	Lymphedema	5	-0.000840745	0.000951923	-0.883208	0.377214	0.279369	0.3736	0.839366
PGS001719	WA L2 in tract forceps major	HP:0001004	Lymphedema	5	-0.000898628	0.00095121	-0.944722	0.344897	0.284111	0.3388	0.839366
PGS001720	WA L2 in tract forceps minor	HP:0001004	Lymphedema	5	-0.0011701	0.000934775	-1.25174	0.210787	0.312544	0.2089	0.839366
PGS001725	WA L2 in tract superior longitudinal fasciculus (L)	HP:0001004	Lymphedema	5	-0.000886675	0.00094394	-0.939334	0.347655	0.283683	0.3423	0.839366
PGS001731	WA L3 in tract anterior thalamic radiation (R)	HP:0001004	Lymphedema	5	-0.00082905	0.000941334	-0.880718	0.37856	0.279184	0.3782	0.839366
PGS001732	WA L3 in tract cingulate gyrus part of cingulum (L)	HP:0001004	Lymphedema	5	-0.00119886	0.000949676	-1.26239	0.206932	0.313672	0.2049	0.839366
PGS001736	WA L3 in tract inferior fronto-occipital fasciculus (R)	HP:0001004	Lymphedema	5	-0.00118153	0.000946576	-1.24822	0.212075	0.312172	0.2134	0.839366
PGS001742	WA L3 in tract uncinate fasciculus (L)	HP:0001004	Lymphedema	5	-0.000844668	0.000952674	-0.886629	0.375369	0.279624	0.379	0.839366
PGS001744	WA MD in tract acoustic radiation (R)	HP:0001004	Lymphedema	5	-0.00110644	0.000956479	-1.15678	0.247479	0.302902	0.2467	0.839366
PGS001747	WA MD in tract cingulate gyrus part of cingulum (R)	HP:0001004	Lymphedema	5	-0.000912465	0.000937364	-0.973436	0.330436	0.286434	0.3288	0.839366
PGS001748	WA MD in tract forceps major	HP:0001004	Lymphedema	5	-0.00124544	0.000945721	-1.31692	0.187993	0.3196	0.1909	0.839366
PGS001749	WA MD in tract forceps minor	HP:0001004	Lymphedema	5	-0.000897514	0.000929939	-0.965133	0.334577	0.285755	0.3347	0.839366
PGS001758	WA MD in tract uncinate fasciculus (R)	HP:0001004	Lymphedema	5	0.00107741	0.000933958	1.1536	0.248782	0.302592	0.2438	0.839366
PGS001761	WA MO in tract middle cerebellar peduncle	HP:0001004	Lymphedema	5	0.00101261	0.000939342	1.078	0.281144	0.295479	0.2777	0.839366
PGS001791	Idiopathic pulmonary fibrosis	HP:0001004	Lymphedema	5	0.000919937	0.000953616	0.964683	0.334802	0.285719	0.3301	0.839366
PGS001795	Uterine cancer	HP:0001004	Lymphedema	5	-0.00112692	0.000960731	-1.17298	0.240922	0.304493	0.2421	0.839366
PGS001800	Forced expiratory volume (FEV1)	HP:0001004	Lymphedema	5	-0.00118701	0.000961025	-1.23515	0.216897	0.310804	0.2116	0.839366
PGS001801	FEV1/FVC ratio	HP:0001004	Lymphedema	5	-0.000846921	0.000963024	-0.879439	0.379253	0.279089	0.3749	0.839366
PGS001985	logMAR in round (left/right)	HP:0001004	Lymphedema	5	0.000942952	0.000950881	0.991661	0.321464	0.287945	0.3284	0.839366
PGS002021	Benign neoplasm of uterus	HP:0001004	Lymphedema	5	-0.00124257	0.000950036	-1.30791	0.19103	0.318603	0.1912	0.839366
PGS002022	Nontoxic multinodular goiter	HP:0001004	Lymphedema	5	0.00120886	0.000936433	1.29092	0.196856	0.316742	0.1938	0.839366
PGS002034	Congenital deficiency of other clotting factors (including factor VII)	HP:0001004	Lymphedema	5	0.00111502	0.000939362	1.187	0.235348	0.305888	0.1877	0.839366
PGS002039	Other peripheral nerve disorders	HP:0001004	Lymphedema	5	-0.00106597	0.000929821	-1.14642	0.251736	0.301896	0.2553	0.839366
PGS002044	Cataract	HP:0001004	Lymphedema	5	0.000913479	0.00094064	0.971126	0.331585	0.286245	0.3343	0.839366
PGS002049	Pulmonary heart disease	HP:0001004	Lymphedema	5	0.00105115	0.000938548	1.11997	0.262839	0.299369	0.2635	0.839366
PGS002052	Occlusion and stenosis of precerebral arteries	HP:0001004	Lymphedema	5	-0.00114782	0.000944831	-1.21484	0.22455	0.308706	0.2226	0.839366
PGS002059	Circulatory disease NEC	HP:0001004	Lymphedema	5	0.00121625	0.000930995	1.3064	0.191544	0.318436	0.2007	0.839366
PGS002063	Esophagitis, GERD and related diseases	HP:0001004	Lymphedema	5	-0.000912161	0.000938381	-0.972058	0.331121	0.286321	0.3329	0.839366
PGS002066	Ulcerative colitis	HP:0001004	Lymphedema	5	0.00114619	0.000936895	1.2234	0.221302	0.309586	0.2211	0.839366
PGS002072	Cholelithiasis and cholecystitis	HP:0001004	Lymphedema	5	0.000952055	0.000935497	1.0177	0.308925	0.290151	0.3067	0.839366
PGS002073	Other biliary tract disease	HP:0001004	Lymphedema	5	0.000822937	0.000937869	0.877454	0.380329	0.278942	0.3723	0.839366
PGS002082	Lupus (localized and systemic)	HP:0001004	Lymphedema	5	-0.00120244	0.000940325	-1.27875	0.201111	0.315424	0.196	0.839366
PGS002098	Recent poor appetite or overeating	HP:0001004	Lymphedema	5	-0.000946101	0.000936832	-1.00989	0.312649	0.289483	0.311	0.839366
PGS002103	avMSE	HP:0001004	Lymphedema	5	-0.000879982	0.000932536	-0.943644	0.345448	0.284026	0.3462	0.839366
PGS002105	Birth weight	HP:0001004	Lymphedema	5	0.000983143	0.000932297	1.05454	0.291744	0.29337	0.2933	0.839366
PGS002106	Calcium	HP:0001004	Lymphedema	5	-0.00110759	0.000951821	-1.16365	0.244682	0.303574	0.2419	0.839366
PGS002108	Cholesterol	HP:0001004	Lymphedema	5	-0.000888902	0.000938731	-0.946919	0.343777	0.284287	0.3413	0.839366
PGS002111	Ever depressed for a whole week	HP:0001004	Lymphedema	5	-0.00124909	0.000950474	-1.31418	0.188913	0.319296	0.1911	0.839366
PGS002117	PP interval	HP:0001004	Lymphedema	5	0.000935357	0.000941349	0.993635	0.320502	0.28811	0.3273	0.839366
PGS002124	Ever addicted to any substance or behaviour	HP:0001004	Lymphedema	5	-0.000865486	0.000927468	-0.933171	0.350827	0.283197	0.3546	0.839366
PGS002127	Age at first live birth	HP:0001004	Lymphedema	5	-0.00103685	0.000936266	-1.10743	0.268221	0.298191	0.2667	0.839366
PGS002129	Length of menstrual cycle	HP:0001004	Lymphedema	5	-0.000966338	0.000947257	-1.02014	0.307765	0.290361	0.3087	0.839366
PGS002143	Hand grip strength (mean of both)	HP:0001004	Lymphedema	5	0.00114851	0.000938963	1.22317	0.221389	0.309562	0.2273	0.839366
PGS002145	Headaches for 3+ months	HP:0001004	Lymphedema	5	0.00118726	0.000930898	1.27539	0.202296	0.315062	0.2028	0.839366
PGS002146	Standing height	HP:0001004	Lymphedema	5	0.00122241	0.000933264	1.30982	0.190383	0.318814	0.1912	0.839366
PGS002147	Immature reticulocyte fraction	HP:0001004	Lymphedema	5	0.000957246	0.000942455	1.01569	0.309879	0.289979	0.3148	0.839366
PGS002148	Average total household income before tax	HP:0001004	Lymphedema	5	-0.00121486	0.000939066	-1.29369	0.195897	0.317044	0.1969	0.839366
PGS002150	LDL direct	HP:0001004	Lymphedema	5	-0.000948363	0.000945994	-1.0025	0.316203	0.288856	0.3228	0.839366
PGS002153	General happiness with own health	HP:0001004	Lymphedema	5	-0.000848268	0.00094131	-0.901157	0.367597	0.28072	0.3721	0.839366
PGS002162	Creatinine (enzymatic) in urine	HP:0001004	Lymphedema	5	0.000870128	0.000930012	0.93561	0.34957	0.283389	0.3522	0.839366
PGS002163	Creatinine	HP:0001004	Lymphedema	5	0.00118972	0.00095525	1.24545	0.213089	0.311881	0.2136	0.839366
PGS002166	QRS duration	HP:0001004	Lymphedema	5	0.001002	0.000938715	1.06742	0.285892	0.294522	0.2891	0.839366
PGS002196	Sleep duration	HP:0001004	Lymphedema	5	-0.00119211	0.000945095	-1.26137	0.2073	0.313563	0.2079	0.839366
PGS002199	Ventricular rate	HP:0001004	Lymphedema	5	-0.00107301	0.000944947	-1.13553	0.25627	0.300848	0.2584	0.839366
PGS002204	Hair/balding pattern	HP:0001004	Lymphedema	5	0.000898935	0.000924109	0.972759	0.330773	0.286379	0.3333	0.839366
PGS002208	Monocyte percentage	HP:0001004	Lymphedema	5	-0.000847953	0.000944342	-0.89793	0.369314	0.280475	0.3712	0.839366
PGS002232	Stool Frequency	HP:0001004	Lymphedema	5	-0.00113471	0.000933138	-1.21601	0.224102	0.308827	0.2247	0.839366
PGS002245	Liver fat (MRI-derived)	HP:0001004	Lymphedema	5	-0.00102603	0.00093567	-1.09658	0.272939	0.297183	0.2729	0.839366
PGS002254	Physical activity (self-reported)	HP:0001004	Lymphedema	5	0.000827442	0.000947929	0.872895	0.382809	0.278605	0.3737	0.839366
PGS002256	Gestational diabetes mellitus in early pregnancy	HP:0001004	Lymphedema	5	0.000891501	0.000934476	0.954012	0.340175	0.284855	0.3284	0.839366
PGS002261	Neuroblastoma	HP:0001004	Lymphedema	5	0.000982267	0.000951818	1.03199	0.302182	0.291386	0.3139	0.839366
PGS002263	Uterine fibroids	HP:0001004	Lymphedema	5	0.00100169	0.000960869	1.04248	0.297294	0.292304	0.2929	0.839366
PGS002267	Ascending thoracic aortic diameter	HP:0001004	Lymphedema	5	-0.000961882	0.000946411	-1.01635	0.309568	0.290035	0.3084	0.839366
PGS002269	Age-related macular degeneration	HP:0001004	Lymphedema	5	-0.00125205	0.000937427	-1.33563	0.1818	0.321691	0.1817	0.839366
PGS002276	QTc duration	HP:0001004	Lymphedema	5	0.000846337	0.000932922	0.907189	0.364399	0.28118	0.3683	0.839366
PGS002279	Reduced left ventricular ejection fraction	HP:0001004	Lymphedema	5	0.00113456	0.000946003	1.19932	0.230522	0.307128	0.2313	0.839366
PGS002292	Keratoconus	HP:0001004	Lymphedema	5	-0.000893617	0.000940911	-0.949736	0.342343	0.284512	0.333	0.839366
PGS002299	Gastric cancer	HP:0001004	Lymphedema	5	0.000850524	0.000935688	0.908983	0.363452	0.281317	0.3661	0.839366
PGS002312	Autoimmune disease	HP:0001004	Lymphedema	5	-0.000892287	0.00093792	-0.951346	0.341526	0.284641	0.3387	0.839366
PGS002315	Bone Mineral Density	HP:0001004	Lymphedema	5	-0.000871283	0.000957845	-0.909628	0.363112	0.281367	0.3678	0.839366
PGS002317	Childless	HP:0001004	Lymphedema	5	-0.00101666	0.000939096	-1.0826	0.279097	0.295898	0.2747	0.839366
PGS002319	College education	HP:0001004	Lymphedema	5	-0.000994028	0.000929905	-1.06896	0.285198	0.294661	0.2881	0.839366
PGS002341	Monocyte Count	HP:0001004	Lymphedema	5	-0.001235	0.000949563	-1.3006	0.193521	0.3178	0.1929	0.839366
PGS002344	Psoriasis	HP:0001004	Lymphedema	5	-0.000925322	0.000942175	-0.982112	0.326145	0.28715	0.3144	0.839366
PGS002345	Red Blood Cell Count	HP:0001004	Lymphedema	5	0.0012042	0.000947256	1.27125	0.203765	0.314618	0.2132	0.839366
PGS002753	Alzheimer's disease	HP:0001004	Lymphedema	5	0.00109727	0.000950204	1.15477	0.2483	0.302707	0.2495	0.839366
PGS002780	Incident type 2 diabetes	HP:0001004	Lymphedema	5	-0.00093388	0.000949427	-0.983625	0.3254	0.287275	0.3233	0.839366
PGS002788	Type 2 bipolar disorder	HP:0001004	Lymphedema	5	-0.000815979	0.000948226	-0.860532	0.389583	0.277701	0.3805	0.839366
PGS002790	Autism spectrum disorder	HP:0001004	Lymphedema	5	-0.00108591	0.00094672	-1.14703	0.251487	0.301955	0.2517	0.839366
PGS002823	Age at Menopause	HP:0001004	Lymphedema	5	0.00105348	0.000943843	1.11616	0.264468	0.299009	0.2603	0.839366
PGS002853	BMI	HP:0001004	Lymphedema	5	0.000796273	0.00091496	0.870282	0.384235	0.278413	0.3804	0.839366
PGS002892	Diastolic Blood Pressure	HP:0001004	Lymphedema	5	0.000959502	0.000941178	1.01947	0.308085	0.290303	0.3085	0.839366
PGS002932	Fasting Plasma Glucose	HP:0001004	Lymphedema	5	-0.00098417	0.00094268	-1.04401	0.296586	0.292438	0.3003	0.839366
PGS002957	HDL	HP:0001004	Lymphedema	5	-0.00105368	0.000939534	-1.1215	0.262191	0.299513	0.254	0.839366
PGS003037	LDL	HP:0001004	Lymphedema	5	-0.00105841	0.000939997	-1.12597	0.260291	0.299937	0.2614	0.839366
PGS003137	Total Cholesterol	HP:0001004	Lymphedema	5	-0.000908401	0.000937275	-0.969194	0.332547	0.286087	0.3399	0.839366
PGS003282	Cystatin C	HP:0001004	Lymphedema	5	0.00118077	0.000948964	1.24427	0.213523	0.311758	0.217	0.839366
PGS003332	Venous thromboembolism	HP:0001004	Lymphedema	5	0.00102408	0.000933044	1.09756	0.272506	0.297274	0.2742	0.839366
PGS003334	Dementia	HP:0001004	Lymphedema	5	0.00100759	0.000932809	1.08017	0.280176	0.295677	0.2829	0.839366
PGS003373	Drinks per week	HP:0001004	Lymphedema	5	-0.00111694	0.000949061	-1.17689	0.239357	0.304881	0.2394	0.839366
PGS003381	Uterine endometrial carcinoma	HP:0001004	Lymphedema	5	-0.000970917	0.000941963	-1.03074	0.302769	0.291277	0.3076	0.839366
PGS003393	Lung adenocarcinoma	HP:0001004	Lymphedema	5	-0.000901807	0.000929112	-0.970612	0.331841	0.286203	0.3314	0.839366
PGS000262	Myoglobin (MB) serum levels	HP:0001712	Left ventricular hypertrophy	6	-0.000576293	0.00102735	-0.560952	0.574883	0.230429	0.575	0.839382
PGS000091	Eosinophil percentage of white cells	HP:0011398	Hypotonia	14	-0.000231489	0.00156704	-0.147724	0.882573	0.292775	0.8839	0.839384
PGS000286	Thrombomodulin (TM) serum levels	HP:0011398	Hypotonia	14	-0.000244403	0.00156828	-0.155842	0.876171	0.292879	0.8754	0.839384
PGS000645	Lymphoid leukemia	HP:0011398	Hypotonia	14	-0.000234702	0.0015705	-0.149444	0.881216	0.292797	0.877	0.839384
PGS001131	Zoster [herpes zoster] (time-to-event)	HP:0011398	Hypotonia	14	0.00023462	0.00159367	0.14722	0.882971	0.292769	0.8808	0.839384
PGS001255	Otosclerosis (time-to-event)	HP:0011398	Hypotonia	14	0.00021787	0.00155519	0.140092	0.888599	0.292682	0.8879	0.839384
PGS001292	Family history of prostate cancer	HP:0011398	Hypotonia	14	-0.000217174	0.00158697	-0.136848	0.891162	0.292644	0.8876	0.839384
PGS001407	HTLV-1 gag antigen for Human T-Lymphotropic Virus 1	HP:0011398	Hypotonia	14	-0.000242445	0.00158876	-0.152601	0.878726	0.292837	0.8847	0.839384
PGS001465	Mean ICVF in fornix on FA skeleton	HP:0011398	Hypotonia	14	0.000221963	0.00156277	0.142032	0.887067	0.292706	0.8861	0.839384
PGS001511	Median T2star in putamen (L)	HP:0011398	Hypotonia	14	-0.000237571	0.00159043	-0.149375	0.88127	0.292796	0.88	0.839384
PGS001531	Speed of sound through heel (R)	HP:0011398	Hypotonia	14	-0.000230732	0.00159509	-0.144651	0.884999	0.292737	0.8831	0.839384
PGS001541	Volume of brain, grey+white matter (normalised for head size)	HP:0011398	Hypotonia	14	0.000206534	0.00157819	0.130867	0.895891	0.292577	0.8855	0.839384
PGS001592	Volume of grey matter in Precuneous Cortex (L)	HP:0011398	Hypotonia	14	-0.000219484	0.00153412	-0.143068	0.886249	0.292718	0.8859	0.839384
PGS001637	Volume of thalamus (L)	HP:0011398	Hypotonia	14	0.000249136	0.00158178	0.157504	0.874861	0.292901	0.8749	0.839384
PGS001652	WA FA in tract inferior fronto-occipital fasciculus (L)	HP:0011398	Hypotonia	14	-0.000229467	0.00155375	-0.147686	0.882603	0.292775	0.8866	0.839384
PGS001661	WA ICVF in tract acoustic radiation (L)	HP:0011398	Hypotonia	14	0.000217569	0.00157416	0.138213	0.890084	0.29266	0.8863	0.839384
PGS002118	PQ interval	HP:0011398	Hypotonia	14	-0.000230228	0.00156648	-0.146972	0.883167	0.292766	0.8783	0.839384
PGS002135	Fluid intelligence score	HP:0011398	Hypotonia	14	-0.000242553	0.00158519	-0.153012	0.878402	0.292842	0.8766	0.839384
PGS002811	Abdominal adipose tissue volumes adjusted for BMI and height	HP:0011398	Hypotonia	14	0.000227538	0.00155463	0.146361	0.883649	0.292758	0.8814	0.839384
PGS002142	Haemoglobin concentration	HP:0001257	Spasticity	53	0.0018533	0.00299123	0.619577	0.535596	0.517676	0.535	0.83939
PGS000265	Matrix metalloproteinase-10 (MMP-10) serum levels	HP:0002353	EEG abnormality	39	0.00310692	0.00259452	1.19749	0.231234	0.21901	0.232	0.839394
PGS001144	Arm fat mass (L)	HP:0002353	EEG abnormality	39	0.00305482	0.0025673	1.18989	0.234207	0.21824	0.2306	0.839394
PGS001361	3mm strong meridian angle (L)	HP:0002353	EEG abnormality	39	0.00319064	0.00264134	1.20796	0.227182	0.22008	0.2302	0.839394
PGS001598	Volume of grey matter in Superior Frontal Gyrus (R)	HP:0002353	EEG abnormality	39	0.00314889	0.00259778	1.21214	0.225578	0.22051	0.2325	0.839394
PGS002340	Mean Platelet Volume	HP:0002353	EEG abnormality	39	-0.00314721	0.00262614	-1.19842	0.230874	0.219104	0.2322	0.839394
PGS002178	IGF-1	HP:0005743	Avascular necrosis of the capital femoral epiphysis	8	2.4627e-05	0.00118144	0.020845	0.983371	0.27904	0.9831	0.839407
PGS001166	Leg fat free mass (L)	HP:0008872	Feeding difficulties in infancy	22	0.000113885	0.00193806	0.0587624	0.953146	0.114565	0.9527	0.83944
PGS001581	Volume of grey matter in Occipital Pole (R)	HP:0008872	Feeding difficulties in infancy	22	0.000118411	0.00197667	0.0599045	0.952237	0.114571	0.9529	0.83944
PGS001691	WA ISOVF in tract cingulate gyrus part of cingulum (L)	HP:0008872	Feeding difficulties in infancy	22	0.000106335	0.00196982	0.0539821	0.956954	0.114542	0.9536	0.83944
PGS002069	Functional digestive disorders	HP:0008872	Feeding difficulties in infancy	22	-0.000117554	0.00199085	-0.0590469	0.95292	0.114567	0.9524	0.83944
PGS002774	Incident atrial fibrillation	HP:0000098	Tall stature	35	-0.00324698	0.00251927	-1.28886	0.197574	0.457416	0.2038	0.839442
PGS001516	Other diseases of intestine (time-to-event)	HP:0000103	Polyuria	10	0.00193284	0.00136823	1.41265	0.157889	0.316365	0.147	0.83945
PGS000939	Hiatus hernia	HP:0002308	Chiari malformation	26	-0.00149733	0.00212833	-0.703522	0.4818	0.309018	0.477	0.839453
PGS001411	Intra-ocular pressure, Goldmann-correlated (L)	HP:0001363	Craniosynostosis	20	0.00042275	0.00188738	0.223987	0.822786	0.220757	0.8237	0.839456
PGS001266	Deep vein thrombosis (diagnosed by doctor)	HP:0012452	Restless legs	12	-0.0019203	0.00144276	-1.33099	0.183322	0.193834	0.1761	0.839469
PGS001467	Mean ICVF in inferior cerebellar peduncle on FA skeleton (L)	HP:0012452	Restless legs	12	-0.00194551	0.00145438	-1.33769	0.181126	0.19459	0.1765	0.839469
PGS000197	Spondyloarthroparthy	HP:0030839	Knee pain	7	-0.000690505	0.00112245	-0.615178	0.538497	0.151692	0.5414	0.839471
PGS000244	Growth hormone (GH) serum levels	HP:0030839	Knee pain	7	-0.000695231	0.0011339	-0.613135	0.539846	0.151586	0.538	0.839471
PGS000262	Myoglobin (MB) serum levels	HP:0030839	Knee pain	7	-0.000713645	0.00110986	-0.643006	0.520283	0.153172	0.5224	0.839471
PGS000283	Spondin-1 (SPON1) serum levels	HP:0030839	Knee pain	7	-0.000722893	0.00111912	-0.645946	0.518377	0.153332	0.5171	0.839471
PGS000284	ST2 protein (ST2) serum levels	HP:0030839	Knee pain	7	0.000693678	0.00111905	0.619881	0.535396	0.151938	0.536	0.839471
PGS000286	Thrombomodulin (TM) serum levels	HP:0030839	Knee pain	7	-0.000723742	0.00111135	-0.651225	0.514965	0.153621	0.5174	0.839471
PGS000377	Colon cancer	HP:0030839	Knee pain	7	-0.000703546	0.00111213	-0.632613	0.527048	0.152612	0.5351	0.839471
PGS000696	Testosterone [nmol/L]	HP:0030839	Knee pain	7	0.000708452	0.00112905	0.627478	0.530407	0.152338	0.526	0.839471
PGS000990	Retinal detachments and breaks (time-to-event)	HP:0030839	Knee pain	7	0.000692936	0.0011072	0.625847	0.531476	0.152252	0.5299	0.839471
PGS001010	PEF pred. ratio	HP:0030839	Knee pain	7	0.000704329	0.00112996	0.623323	0.533132	0.152119	0.5332	0.839471
PGS001105	Body fat percentage (trunk fat)	HP:0030839	Knee pain	7	0.000717526	0.00112357	0.638613	0.523136	0.152934	0.5294	0.839471
PGS001142	Volume of grey matter in Intracalcarine Cortex (R)	HP:0030839	Knee pain	7	0.000698197	0.001125	0.620618	0.534911	0.151977	0.5339	0.839471
PGS001180	Lung function (FEV1/FVC)	HP:0030839	Knee pain	7	0.000703649	0.00112996	0.622719	0.533529	0.152087	0.53	0.839471
PGS001280	PE (time-to-event)	HP:0030839	Knee pain	7	-0.000681895	0.00109963	-0.620116	0.535241	0.15195	0.5407	0.839471
PGS001314	Acute myocardial infarction (time-to-event)	HP:0030839	Knee pain	7	0.000691757	0.00110286	0.627239	0.530563	0.152326	0.5395	0.839471
PGS001339	Atrial fibrillation and flutter (time-to-event)	HP:0030839	Knee pain	7	-0.000695136	0.00114285	-0.60825	0.54308	0.151334	0.5339	0.839471
PGS001364	6mm cylindrical power angle (L)	HP:0030839	Knee pain	7	-0.000682539	0.001111	-0.614344	0.539047	0.151649	0.5399	0.839471
PGS001383	Corneal resistance factor (R)	HP:0030839	Knee pain	7	-0.000694955	0.00111663	-0.622368	0.53376	0.152068	0.5321	0.839471
PGS001558	Volume of grey matter in Frontal Orbital Cortex (L)	HP:0030839	Knee pain	7	-0.000705303	0.00110348	-0.639162	0.522779	0.152964	0.523	0.839471
PGS001635	Volume of putamen (L)	HP:0030839	Knee pain	7	0.000676317	0.00110379	0.61272	0.54012	0.151565	0.5416	0.839471
PGS001689	WA ISOVF in tract acoustic radiation (R)	HP:0030839	Knee pain	7	-0.000665981	0.00111309	-0.598317	0.549686	0.150828	0.5407	0.839471
PGS001728	WA L2 in tract uncinate fasciculus (R)	HP:0030839	Knee pain	7	0.000669459	0.00110425	0.606257	0.544402	0.151232	0.5411	0.839471
PGS001740	WA L3 in tract superior thalamic radiation (L)	HP:0030839	Knee pain	7	0.000697844	0.00112504	0.620282	0.535132	0.151959	0.5412	0.839471
PGS001741	WA L3 in tract superior thalamic radiation (R)	HP:0030839	Knee pain	7	0.000714244	0.0011113	0.642708	0.520476	0.153156	0.5256	0.839471
PGS001745	WA MD in tract anterior thalamic radiation (L)	HP:0030839	Knee pain	7	0.000724524	0.00111537	0.64958	0.516026	0.153531	0.5177	0.839471
PGS002022	Nontoxic multinodular goiter	HP:0030839	Knee pain	7	-0.000678813	0.00110845	-0.612397	0.540334	0.151548	0.5361	0.839471
PGS002072	Cholelithiasis and cholecystitis	HP:0030839	Knee pain	7	0.000711991	0.00110719	0.643063	0.520245	0.153175	0.5235	0.839471
PGS002104	Hearing difficulty/problems	HP:0030839	Knee pain	7	0.000684905	0.00111098	0.616487	0.537632	0.151761	0.5378	0.839471
PGS002207	Mean corpuscular volume	HP:0030839	Knee pain	7	0.000699228	0.00110839	0.630849	0.5282	0.152518	0.5298	0.839471
PGS002263	Uterine fibroids	HP:0030839	Knee pain	7	0.000700983	0.00113724	0.616392	0.537695	0.151756	0.5334	0.839471
PGS002267	Ascending thoracic aortic diameter	HP:0030839	Knee pain	7	0.000698748	0.00112011	0.623821	0.532805	0.152145	0.5326	0.839471
PGS002312	Autoimmune disease	HP:0030839	Knee pain	7	-0.000698239	0.00111003	-0.629028	0.529391	0.152421	0.5345	0.839471
PGS002318	Chronotype (morning person)	HP:0030839	Knee pain	7	-0.000662648	0.00110071	-0.602017	0.54722	0.151016	0.5389	0.839471
PGS003242	Creatine	HP:0030839	Knee pain	7	0.000729821	0.00112555	0.648414	0.51678	0.153467	0.5213	0.839471
PGS003390	Head and neck squamous cell carcinoma	HP:0030839	Knee pain	7	0.000721044	0.00113849	0.633331	0.526578	0.15265	0.5241	0.839471
PGS001658	WA FA in tract superior longitudinal fasciculus (L)	HP:0004415	Pulmonary artery stenosis	5	-0.00117503	0.000946082	-1.24199	0.214362	0.174696	0.2137	0.839484
PGS002767	Knee osteoarthritis	HP:0001272	Cerebellar atrophy	5	0.000415628	0.000932919	0.445513	0.65599	0.126434	0.6562	0.83949
PGS000220	C-C motif chemokine 20 (CCL20) serum levels	HP:0011344	Severe global developmental delay	14	0.00150653	0.0016086	0.936549	0.349086	0.19883	0.3484	0.839513
PGS002108	Cholesterol	HP:0011344	Severe global developmental delay	14	-0.00147233	0.00156848	-0.938696	0.347983	0.199001	0.3482	0.839513
PGS001387	Degree bothered by urinary frequency/bladder irritability in the last 3 months	HP:0011324	Multiple suture craniosynostosis	6	0.000582791	0.00102166	0.570433	0.568438	0.373995	0.5688	0.839514
PGS001498	Mean ISOVF in external capsule on FA skeleton (L)	HP:0011324	Multiple suture craniosynostosis	6	0.000584871	0.00101291	0.577415	0.563714	0.374333	0.566	0.839514
PGS001541	Volume of brain, grey+white matter (normalised for head size)	HP:0011324	Multiple suture craniosynostosis	6	0.000586045	0.0010345	0.566503	0.571106	0.373807	0.5724	0.839514
PGS001566	Volume of grey matter in I-IV Cerebellum (R)	HP:0011324	Multiple suture craniosynostosis	6	0.000571547	0.00102864	0.555635	0.578513	0.373292	0.5721	0.839514
PGS001590	Volume of grey matter in Precentral Gyrus (L)	HP:0011324	Multiple suture craniosynostosis	6	0.000578177	0.00102399	0.564629	0.57238	0.373717	0.5707	0.839514
PGS002050	Atrial fibrillation and flutter	HP:0011324	Multiple suture craniosynostosis	6	-0.000594871	0.00105085	-0.566088	0.571388	0.373787	0.566	0.839514
PGS002051	Congestive heart failure; nonhypertensive	HP:0011324	Multiple suture craniosynostosis	6	0.000591107	0.00105162	0.56209	0.574108	0.373597	0.5713	0.839514
PGS002159	Aspartate aminotransferase	HP:0011324	Multiple suture craniosynostosis	6	-0.000577964	0.00102592	-0.563361	0.573243	0.373657	0.5723	0.839514
PGS002169	Whole body fat mass	HP:0011324	Multiple suture craniosynostosis	6	0.000580042	0.00100665	0.576209	0.564529	0.374274	0.5662	0.839514
PGS002323	Eczema	HP:0011324	Multiple suture craniosynostosis	6	-0.000595532	0.0010482	-0.568146	0.56999	0.373885	0.5711	0.839514
PGS002762	Gout	HP:0011324	Multiple suture craniosynostosis	6	-0.000578378	0.00102506	-0.564237	0.572646	0.373699	0.5712	0.839514
PGS001581	Volume of grey matter in Occipital Pole (R)	HP:0001337	Tremor	38	0.00167066	0.00258718	0.645745	0.518507	0.256514	0.5181	0.839541
PGS000712	T2D (cases vs HbA1c filtered controls)	HP:0008513	Bilateral conductive hearing impairment	8	0.00141656	0.00118111	1.19935	0.230513	0.208043	0.2265	0.839546
PGS001678	WA ICVF in tract parahippocampal part of cingulum (L)	HP:0040197	Encephalomalacia	6	0.000259106	0.00101684	0.254816	0.798888	0.210736	0.8008	0.839552
PGS002042	Corneal dystrophy	HP:0040197	Encephalomalacia	6	0.000222052	0.00102848	0.215903	0.829082	0.209962	0.8014	0.839552
PGS001540	Volume of brain, grey+white matter	HP:0002144	Tethered cord	15	-0.00403022	0.0015938	-2.52869	0.0115133	0.693933	0.0124	0.839553
PGS001237	Lung function (FVC)	HP:0002155	Hypertriglyceridemia	13	-0.00197236	0.00151435	-1.30244	0.192891	0.310698	0.1913	0.839555
PGS002309	Number of children ever born	HP:0002155	Hypertriglyceridemia	13	-0.00191891	0.00149561	-1.28303	0.199608	0.308578	0.1917	0.839555
PGS000703	Angina	HP:0001067	Neurofibromas	9	0.000751662	0.00125548	0.598707	0.549426	0.377877	0.549	0.839568
PGS001006	Weight change compared with 1 year ago	HP:0001067	Neurofibromas	9	-0.00075549	0.00127246	-0.593722	0.552755	0.377627	0.5589	0.839568
PGS001109	Vasomotor and allergic rhinitis (time-to-event)	HP:0001067	Neurofibromas	9	-0.00075975	0.0012596	-0.603168	0.546455	0.378104	0.5506	0.839568
PGS001110	Reactive arthropathies (time-to-event)	HP:0001067	Neurofibromas	9	-0.00073877	0.00126793	-0.58266	0.560178	0.377078	0.5574	0.839568
PGS001127	Never Smoker	HP:0001067	Neurofibromas	9	0.000746119	0.00126309	0.590707	0.554773	0.377476	0.5577	0.839568
PGS001140	Seborrheic keratosis (time-to-event)	HP:0001067	Neurofibromas	9	0.000732531	0.00124969	0.586171	0.557816	0.377251	0.5553	0.839568
PGS001501	Mean ISOVF in posterior thalamic radiation on FA skeleton (L)	HP:0001067	Neurofibromas	9	-0.000741846	0.00126501	-0.586436	0.557639	0.377264	0.5584	0.839568
PGS001502	Mean ISOVF in sagittal stratum on FA skeleton (L)	HP:0001067	Neurofibromas	9	0.000741644	0.0012698	0.584065	0.559232	0.377147	0.5535	0.839568
PGS001503	Mean ISOVF in sagittal stratum on FA skeleton (R)	HP:0001067	Neurofibromas	9	-0.000747761	0.00124668	-0.599802	0.548696	0.377933	0.5538	0.839568
PGS001560	Volume of grey matter in Frontal Pole (L)	HP:0001067	Neurofibromas	9	0.000728378	0.00126406	0.576219	0.564522	0.376763	0.5564	0.839568
PGS001610	Volume of grey matter in V Cerebellum (L)	HP:0001067	Neurofibromas	9	0.000755736	0.00127666	0.591962	0.553932	0.377539	0.5575	0.839568
PGS001613	Volume of grey matter in Ventral Striatum (R)	HP:0001067	Neurofibromas	9	-0.000729209	0.00123583	-0.590054	0.555211	0.377444	0.5541	0.839568
PGS002021	Benign neoplasm of uterus	HP:0001067	Neurofibromas	9	-0.000749516	0.00127316	-0.588706	0.556114	0.377377	0.5539	0.839568
PGS002051	Congestive heart failure; nonhypertensive	HP:0001067	Neurofibromas	9	0.000755524	0.00128713	0.586983	0.557271	0.377291	0.5557	0.839568
PGS002162	Creatinine (enzymatic) in urine	HP:0001067	Neurofibromas	9	0.000736692	0.0012461	0.591197	0.554445	0.3775	0.5566	0.839568
PGS002932	Fasting Plasma Glucose	HP:0001067	Neurofibromas	9	-0.00074016	0.00126313	-0.585971	0.557951	0.377241	0.5532	0.839568
PGS000254	Interleukin-8 (IL-8) serum levels	HP:0000988	Skin rash	14	-0.00222826	0.00158252	-1.40804	0.159249	0.137249	0.1564	0.839569
PGS002224	Sitting height	HP:0000988	Skin rash	14	0.00225636	0.00158462	1.42391	0.154604	0.13915	0.1564	0.839569
PGS001608	Volume of grey matter in Thalamus (L)	HP:0100702	Arachnoid cyst	9	-0.000656939	0.0012747	-0.515368	0.606344	0.228077	0.6122	0.839637
PGS000269	Myeloperoxidase (MPO) serum levels	HP:0010886	Osteochondritis dissecans	18	0.000371654	0.00177038	0.20993	0.833741	0.0913125	0.8239	0.839651
PGS001677	WA ICVF in tract middle cerebellar peduncle	HP:0010886	Osteochondritis dissecans	18	0.000398948	0.0017657	0.225944	0.821265	0.0916083	0.8257	0.839651
PGS002163	Creatinine	HP:0010886	Osteochondritis dissecans	18	0.000401486	0.00180948	0.22188	0.824426	0.0915312	0.8256	0.839651
PGS002276	QTc duration	HP:0010886	Osteochondritis dissecans	18	-0.000383316	0.00176691	-0.216941	0.828273	0.0914394	0.8254	0.839651
PGS000281	Resistin (RETN) serum levels	HP:0012427	Increased femoral anteversion	12	0.00146038	0.00147381	0.990887	0.321842	0.304273	0.3212	0.839654
PGS000932	Other intervertebral disk disorders (time-to-event)	HP:0012427	Increased femoral anteversion	12	0.00145557	0.00147733	0.98527	0.324592	0.303804	0.3204	0.839654
PGS001292	Family history of prostate cancer	HP:0012427	Increased femoral anteversion	12	0.00147312	0.00146977	1.00227	0.316314	0.305231	0.3188	0.839654
PGS001670	WA ICVF in tract forceps minor	HP:0012427	Increased femoral anteversion	12	-0.00141654	0.00144902	-0.977581	0.328382	0.303167	0.3193	0.839654
PGS001733	WA L3 in tract cingulate gyrus part of cingulum (R)	HP:0012427	Increased femoral anteversion	12	0.00144146	0.00143172	1.0068	0.314133	0.305615	0.3209	0.839654
PGS000703	Angina	HP:0010893	Abnormal circulating phenylalanine concentration	11	0.000272517	0.00138797	0.196342	0.844359	0.295386	0.8453	0.839664
PGS001001	Getting up in morning	HP:0010893	Abnormal circulating phenylalanine concentration	11	0.00029524	0.00142311	0.207461	0.835668	0.295575	0.844	0.839664
PGS001016	Sensitivity / hurt feelings	HP:0010893	Abnormal circulating phenylalanine concentration	11	-0.000276203	0.00137909	-0.20028	0.841279	0.295452	0.8433	0.839664
PGS001272	Chronic renal failure (time-to-event)	HP:0010893	Abnormal circulating phenylalanine concentration	11	-0.000286186	0.00141579	-0.202138	0.839826	0.295483	0.8406	0.839664
PGS001319	Other metabolic disorders (time-to-event)	HP:0010893	Abnormal circulating phenylalanine concentration	11	-0.000829024	0.00137782	-0.601692	0.547437	0.309047	0.8412	0.839664
PGS001344	Asthma (diagnosed by doctor)	HP:0010893	Abnormal circulating phenylalanine concentration	11	-0.000279808	0.00141034	-0.198397	0.842751	0.29542	0.8408	0.839664
PGS001442	Mean FA in superior corona radiata on FA skeleton (R)	HP:0010893	Abnormal circulating phenylalanine concentration	11	0.000290665	0.0014221	0.204391	0.838065	0.295522	0.8432	0.839664
PGS001577	Volume of grey matter in Middle Frontal Gyrus (L)	HP:0010893	Abnormal circulating phenylalanine concentration	11	-0.000279546	0.00140547	-0.198899	0.842359	0.295428	0.845	0.839664
PGS001649	WA FA in tract corticospinal tract (R)	HP:0010893	Abnormal circulating phenylalanine concentration	11	-0.000275514	0.00142319	-0.193589	0.846514	0.29534	0.8458	0.839664
PGS001763	WA MO in tract posterior thalamic radiation (R)	HP:0010893	Abnormal circulating phenylalanine concentration	11	-0.000278093	0.00140988	-0.197246	0.843652	0.295401	0.844	0.839664
PGS001770	WA OD in tract superior longitudinal fasciculus (R)	HP:0010893	Abnormal circulating phenylalanine concentration	11	-0.000278858	0.0013943	-0.199998	0.841499	0.295447	0.8412	0.839664
PGS002212	Daytime dozing / sleeping (narcolepsy)	HP:0010893	Abnormal circulating phenylalanine concentration	11	0.000269638	0.00138732	0.194359	0.845911	0.295353	0.8451	0.839664
PGS001419	Mean FA in cingulum cingulate gyrus on FA skeleton (L)	HP:0001051	Seborrheic dermatitis	5	-0.00273511	0.000963472	-2.83881	0.00456687	0.531063	0.0033	0.839676
PGS001455	Mean ICVF in cerebral peduncle on FA skeleton (L)	HP:0001051	Seborrheic dermatitis	5	-0.00277085	0.000942665	-2.93938	0.00332051	0.555431	0.0039	0.839676
PGS001611	Volume of grey matter in V Cerebellum (R)	HP:0001845	Overlapping toe	5	-0.0012285	0.000936731	-1.31148	0.189823	0.221148	0.185	0.839686
PGS001514	Non-cancer illness year/age first occurred	HP:0001659	Aortic regurgitation	13	0.000463127	0.00152014	0.30466	0.760652	0.680229	0.7627	0.839702
PGS001301	Malabsorption/coeliac disease	HP:0006380	Knee flexion contracture	6	-0.000510936	0.00101437	-0.5037	0.614519	0.207926	0.6191	0.839709
PGS001731	WA L3 in tract anterior thalamic radiation (R)	HP:0006380	Knee flexion contracture	6	0.000507821	0.00103133	0.492393	0.622487	0.20745	0.6197	0.839709
PGS002345	Red Blood Cell Count	HP:0006380	Knee flexion contracture	6	-0.0005054	0.00103801	-0.486895	0.626378	0.207223	0.6197	0.839709
PGS000095	High light scatter reticulocyte percentage of red cells	HP:0000718	Aggressive behavior	28	0.0014572	0.00222763	0.654149	0.51308	0.260682	0.505	0.83971
PGS000246	Hepatocyte growth factor (HGF) serum levels	HP:0000718	Aggressive behavior	28	0.00148609	0.00221662	0.670429	0.502649	0.261596	0.5052	0.83971
PGS001413	LV stroke volume	HP:0000718	Aggressive behavior	28	0.00148703	0.00223301	0.665933	0.505519	0.261341	0.5055	0.83971
PGS001810	Polycythemia vera	HP:0000718	Aggressive behavior	28	-0.00140285	0.00214351	-0.654464	0.512876	0.260699	0.5037	0.83971
PGS000069	Serous epithelial ovarian cancer	HP:0012173	Orthostatic tachycardia	7	-0.00115863	0.00110703	-1.04661	0.295388	0.383886	0.298	0.83972
PGS000197	Spondyloarthroparthy	HP:0012173	Orthostatic tachycardia	7	-0.00114883	0.00112116	-1.02468	0.305618	0.381972	0.3093	0.83972
PGS000232	C-X-C motif chemokine 6 (CXCL6) serum levels	HP:0012173	Orthostatic tachycardia	7	-0.00111411	0.00111638	-0.997974	0.318394	0.379695	0.3248	0.83972
PGS000234	Eosinophil cationic protein (ECP) serum levels	HP:0012173	Orthostatic tachycardia	7	0.00113498	0.00112326	1.01044	0.31239	0.38075	0.3124	0.83972
PGS000248	Heat shock 27 kDa protein (HSP_27) serum levels	HP:0012173	Orthostatic tachycardia	7	0.00112285	0.00112269	1.00014	0.317344	0.379878	0.3159	0.83972
PGS000255	Pro-interleukin-16 (IL16) serum levels	HP:0012173	Orthostatic tachycardia	7	-0.00116238	0.00112724	-1.03117	0.302567	0.382534	0.3009	0.83972
PGS000358	Cancer of mouth	HP:0012173	Orthostatic tachycardia	7	0.00115178	0.00111931	1.02901	0.303581	0.382347	0.3081	0.83972
PGS000605	Malignant neoplasm of kidney, except pelvis	HP:0012173	Orthostatic tachycardia	7	-0.00111247	0.00111443	-0.998239	0.318266	0.379718	0.3146	0.83972
PGS000929	All cause dementia (algorithmically-defined)	HP:0012173	Orthostatic tachycardia	7	-0.00116759	0.00115259	-1.01302	0.311156	0.38097	0.3233	0.83972
PGS000964	Slipped disc	HP:0012173	Orthostatic tachycardia	7	0.00109397	0.00110539	0.989668	0.322438	0.378999	0.3234	0.83972
PGS000967	Coxarthrosis [arthrosis of hip] (time-to-event)	HP:0012173	Orthostatic tachycardia	7	-0.00114543	0.00112352	-1.0195	0.308072	0.381525	0.316	0.83972
PGS001028	Diabetic eye disease	HP:0012173	Orthostatic tachycardia	7	-0.00111618	0.00112568	-0.99156	0.321514	0.379157	0.3213	0.83972
PGS001110	Reactive arthropathies (time-to-event)	HP:0012173	Orthostatic tachycardia	7	-0.00110479	0.00111867	-0.987591	0.323454	0.378826	0.3201	0.83972
PGS001192	Gonarthrosis [arthrosis of knee] (time-to-event)	HP:0012173	Orthostatic tachycardia	7	-0.0011004	0.0011059	-0.995026	0.319825	0.379448	0.3193	0.83972
PGS001255	Otosclerosis (time-to-event)	HP:0012173	Orthostatic tachycardia	7	-0.00107764	0.00110084	-0.978921	0.327719	0.378108	0.3207	0.83972
PGS001265	Deep vein thrombosis (leg)	HP:0012173	Orthostatic tachycardia	7	0.00109789	0.00110107	0.997111	0.318812	0.379623	0.3055	0.83972
PGS001266	Deep vein thrombosis (diagnosed by doctor)	HP:0012173	Orthostatic tachycardia	7	0.00107821	0.00110208	0.978348	0.328002	0.37806	0.3194	0.83972
PGS001370	Age asthma diagnosed	HP:0012173	Orthostatic tachycardia	7	-0.0011123	0.00113502	-0.979983	0.327195	0.378195	0.3245	0.83972
PGS001411	Intra-ocular pressure, Goldmann-correlated (L)	HP:0012173	Orthostatic tachycardia	7	-0.00109185	0.00111879	-0.975925	0.329201	0.377861	0.3298	0.83972
PGS001483	Mean ICVF in superior cerebellar peduncle on FA skeleton (R)	HP:0012173	Orthostatic tachycardia	7	-0.00110035	0.00111566	-0.986274	0.3241	0.378717	0.3142	0.83972
PGS001542	Volume of caudate (L)	HP:0012173	Orthostatic tachycardia	7	0.0010935	0.00111856	0.977593	0.328375	0.377998	0.3276	0.83972
PGS001552	Volume of grey matter in Cingulate Gyrus, posterior division (R)	HP:0012173	Orthostatic tachycardia	7	-0.00110802	0.00109917	-1.00806	0.31353	0.380548	0.308	0.83972
PGS001672	WA ICVF in tract inferior fronto-occipital fasciculus (R)	HP:0012173	Orthostatic tachycardia	7	0.00109074	0.00111212	0.980775	0.326804	0.378261	0.3139	0.83972
PGS001696	WA ISOVF in tract inferior longitudinal fasciculus (R)	HP:0012173	Orthostatic tachycardia	7	-0.00111388	0.0011025	-1.01032	0.312446	0.38074	0.3096	0.83972
PGS001734	WA L3 in tract forceps minor	HP:0012173	Orthostatic tachycardia	7	-0.00109161	0.00111526	-0.978794	0.327782	0.378097	0.3287	0.83972
PGS001748	WA MD in tract forceps major	HP:0012173	Orthostatic tachycardia	7	0.00116192	0.00111816	1.03913	0.298849	0.383229	0.3002	0.83972
PGS001762	WA MO in tract posterior thalamic radiation (L)	HP:0012173	Orthostatic tachycardia	7	-0.00111532	0.00113102	-0.986115	0.324177	0.378704	0.33	0.83972
PGS001772	ZEBRA antigen for Epstein-Barr Virus	HP:0012173	Orthostatic tachycardia	7	0.00111735	0.00113611	0.983483	0.32547	0.378485	0.3219	0.83972
PGS002032	Disorders of bilirubin excretion	HP:0012173	Orthostatic tachycardia	7	-0.00110028	0.00112922	-0.974371	0.329972	0.377733	0.2983	0.83972
PGS002053	Cerebrovascular disease	HP:0012173	Orthostatic tachycardia	7	-0.00112742	0.00112681	-1.00054	0.317151	0.379911	0.3123	0.83972
PGS002062	Chronic airway obstruction	HP:0012173	Orthostatic tachycardia	7	-0.001098	0.00111209	-0.987329	0.323582	0.378804	0.3276	0.83972
PGS002167	Eosinophil percentage	HP:0012173	Orthostatic tachycardia	7	0.00115524	0.00112103	1.03052	0.302871	0.382478	0.3123	0.83972
PGS002187	Neutrophil count	HP:0012173	Orthostatic tachycardia	7	-0.00108479	0.00109101	-0.994298	0.320179	0.379387	0.3177	0.83972
PGS002190	Platelet distribution width	HP:0012173	Orthostatic tachycardia	7	0.0010873	0.0011038	0.985055	0.324698	0.378615	0.3267	0.83972
PGS002196	Sleep duration	HP:0012173	Orthostatic tachycardia	7	0.0011461	0.0011174	1.02568	0.305145	0.382059	0.3083	0.83972
PGS002211	Myopia diagnosis	HP:0012173	Orthostatic tachycardia	7	0.00107152	0.00109478	0.978755	0.327801	0.378094	0.3293	0.83972
PGS002227	Mean sphered cell volume	HP:0012173	Orthostatic tachycardia	7	-0.00110393	0.00110839	-0.995974	0.319364	0.379527	0.3139	0.83972
PGS002245	Liver fat (MRI-derived)	HP:0012173	Orthostatic tachycardia	7	0.00114939	0.00110616	1.03909	0.29887	0.383225	0.3052	0.83972
PGS002269	Age-related macular degeneration	HP:0012173	Orthostatic tachycardia	7	-0.00110004	0.00110839	-0.992468	0.321071	0.379233	0.3266	0.83972
PGS002343	Platelet count	HP:0012173	Orthostatic tachycardia	7	-0.00112085	0.00110127	-1.01777	0.308889	0.381377	0.303	0.83972
PGS002769	Seropositive rheumatoid arthritis	HP:0012173	Orthostatic tachycardia	7	-0.00116241	0.00112013	-1.03774	0.299495	0.383108	0.3017	0.83972
PGS002786	Bipolar disorder	HP:0012173	Orthostatic tachycardia	7	-0.0011796	0.00114495	-1.03026	0.302992	0.382455	0.3077	0.83972
PGS003137	Total Cholesterol	HP:0012173	Orthostatic tachycardia	7	0.00108135	0.00110802	0.975929	0.3292	0.377861	0.3289	0.83972
PGS001108	Basal metabolic rate	HP:0001337	Tremor	38	0.00162691	0.00254845	0.638394	0.523279	0.256113	0.5195	0.839724
PGS001725	WA L2 in tract superior longitudinal fasciculus (L)	HP:0001337	Tremor	38	0.00164642	0.00258445	0.637047	0.524156	0.25604	0.5198	0.839724
PGS001484	Mean ICVF in superior corona radiata on FA skeleton (L)	HP:0000790	Hematuria	6	-5.58044e-05	0.00102154	-0.0546275	0.95644	0.31272	0.958	0.839727
PGS001445	Mean FA in superior longitudinal fasciculus on FA skeleton (L)	HP:0000717	Autism	283	0.00236141	0.0065337	0.36142	0.717818	3.27141	0.7198	0.83974
PGS001643	WA FA in tract acoustic radiation (L)	HP:0000518	Cataract	11	-0.00063466	0.00140575	-0.451474	0.65169	0.11003	0.651	0.839755
PGS001669	WA ICVF in tract forceps major	HP:0000518	Cataract	11	-0.000626857	0.00138886	-0.451346	0.651782	0.110025	0.6511	0.839755
PGS001706	WA L1 in tract inferior fronto-occipital fasciculus (R)	HP:0000518	Cataract	11	-0.000622866	0.00138126	-0.450941	0.652073	0.11001	0.6517	0.839755
PGS002812	Gluteofemoral adipose tissue volumes adjusted for BMI and height	HP:0000518	Cataract	11	0.000643405	0.00142413	0.451789	0.651463	0.110042	0.65	0.839755
PGS000989	Reticulocyte %	HP:0011398	Hypotonia	14	-0.000215821	0.0015394	-0.140198	0.888515	0.292684	0.89	0.83976
PGS001110	Reactive arthropathies (time-to-event)	HP:0011398	Hypotonia	14	0.000218509	0.00158038	0.138264	0.890044	0.292661	0.8894	0.83976
PGS000218	Agouti-related protein (AGRP) serum levels	HP:0000790	Hematuria	6	-5.59388e-05	0.00102305	-0.0546786	0.956399	0.31272	0.9589	0.839761
PGS002776	Incident coronary artery disease	HP:0001999	Abnormal facial shape	253	0.00352809	0.00630427	0.559635	0.575781	0.160455	0.5727	0.839766
PGS000958	Essential hypertension	HP:0031437	Pregnancy exposure	24	0.00226879	0.00201241	1.12739	0.25969	0.362329	0.2607	0.839766
PGS001036	Epstein Barr virus nuclear antigen 1 IgG seropositivity	HP:0031437	Pregnancy exposure	24	0.00234184	0.00205293	1.14073	0.254096	0.363609	0.2623	0.839766
PGS001552	Volume of grey matter in Cingulate Gyrus, posterior division (R)	HP:0031437	Pregnancy exposure	24	-0.00227315	0.00202814	-1.1208	0.262485	0.361702	0.2626	0.839766
PGS001709	WA L1 in tract superior longitudinal fasciculus (L)	HP:0031437	Pregnancy exposure	24	0.00224232	0.00205307	1.09218	0.274865	0.359023	0.2633	0.839766
PGS002325	Eosinophil count	HP:0031437	Pregnancy exposure	24	0.00228208	0.00205983	1.1079	0.268018	0.360485	0.2636	0.839766
PGS002768	Osteoporosis	HP:0031437	Pregnancy exposure	24	0.00240231	0.0021215	1.13236	0.257598	0.362803	0.2624	0.839766
PGS001768	WA OD in tract medial lemniscus (L)	HP:0003388	Easy fatigability	22	-0.00101425	0.00195229	-0.519517	0.603449	0.237678	0.6052	0.839783
PGS001451	Mean ICVF in anterior corona radiata on FA skeleton (R)	HP:0000774	Narrow chest	5	0.000668731	0.000943317	0.708914	0.478448	0.121565	0.4816	0.839808
PGS003177	Vitamin D	HP:0000774	Narrow chest	5	0.000628064	0.000981073	0.64018	0.522117	0.117647	0.4818	0.839808
PGS000128	Hemoglobin A1c	HP:0009088	Speech articulation difficulties	16	0.00141069	0.0016652	0.847157	0.396994	0.232028	0.3978	0.839851
PGS001050	Diaphragmatic hernia (time-to-event)	HP:0009088	Speech articulation difficulties	16	0.00143049	0.00168655	0.848176	0.396426	0.232101	0.3973	0.839851
PGS001624	Volume of grey matter in VIIb Cerebellum (R)	HP:0009088	Speech articulation difficulties	16	0.00144596	0.00170466	0.84824	0.39639	0.232106	0.3962	0.839851
PGS000843	WHR adjusted for BMI	HP:0001800	Hypoplastic toenails	5	-0.000503561	0.000943339	-0.533807	0.593525	0.27883	0.5991	0.839859
PGS000929	All cause dementia (algorithmically-defined)	HP:0001800	Hypoplastic toenails	5	-0.000510735	0.000975028	-0.523816	0.600456	0.278384	0.6037	0.839859
PGS001272	Chronic renal failure (time-to-event)	HP:0001800	Hypoplastic toenails	5	-0.000505985	0.000955818	-0.529374	0.596596	0.278631	0.599	0.839859
PGS001483	Mean ICVF in superior cerebellar peduncle on FA skeleton (R)	HP:0001800	Hypoplastic toenails	5	-0.000498084	0.00094378	-0.527755	0.597719	0.278559	0.6008	0.839859
PGS001580	Volume of grey matter in Occipital Fusiform Gyrus (L)	HP:0001800	Hypoplastic toenails	5	0.000500393	0.000950916	0.526222	0.598783	0.278491	0.6039	0.839859
PGS001692	WA ISOVF in tract cingulate gyrus part of cingulum (R)	HP:0001800	Hypoplastic toenails	5	0.000503358	0.000948672	0.530592	0.595751	0.278686	0.599	0.839859
PGS001707	WA L1 in tract inferior longitudinal fasciculus (L)	HP:0001800	Hypoplastic toenails	5	0.000492132	0.000953685	0.516032	0.60588	0.278043	0.6014	0.839859
PGS003177	Vitamin D	HP:0001800	Hypoplastic toenails	5	0.000462474	0.000980295	0.47177	0.637135	0.276198	0.6026	0.839859
PGS003373	Drinks per week	HP:0001800	Hypoplastic toenails	5	-0.000480464	0.000949191	-0.506183	0.612776	0.277618	0.6017	0.839859
PGS002022	Nontoxic multinodular goiter	HP:0004755	Supraventricular tachycardia	9	6.32383e-05	0.00125569	0.0503613	0.959839	0.254115	0.9611	0.839865
PGS000279	Receptor for advanced glycosylation end products (RAGE) serum levels	HP:0010526	Dysgraphia	10	0.00209084	0.0013472	1.55199	0.120799	0.485336	0.1151	0.839881
PGS000682	eGFR [ml/min/1.73m2]	HP:0010526	Dysgraphia	10	-0.00207951	0.00133845	-1.55367	0.120398	0.485555	0.1202	0.839881
PGS000879	Intraocular pressure	HP:0010526	Dysgraphia	10	-0.00204518	0.00132154	-1.54757	0.121861	0.484759	0.1164	0.839881
PGS001110	Reactive arthropathies (time-to-event)	HP:0010526	Dysgraphia	10	0.00206777	0.00133551	1.5483	0.121684	0.484854	0.1204	0.839881
PGS001281	Migraine	HP:0010526	Dysgraphia	10	-0.00207371	0.00133517	-1.55315	0.120522	0.485487	0.1202	0.839881
PGS001359	3mm strong meridian (L)	HP:0010526	Dysgraphia	10	0.00207196	0.00132393	1.565	0.117717	0.487044	0.1182	0.839881
PGS001367	6mm weak meridian (L)	HP:0010526	Dysgraphia	10	0.00209172	0.00131886	1.586	0.112872	0.48983	0.1197	0.839881
PGS002116	P duration	HP:0010526	Dysgraphia	10	-0.00211572	0.00135122	-1.56579	0.117531	0.487148	0.118	0.839881
PGS002299	Gastric cancer	HP:0010526	Dysgraphia	10	-0.00207675	0.0013205	-1.5727	0.115922	0.488061	0.1162	0.839881
PGS002788	Type 2 bipolar disorder	HP:0010526	Dysgraphia	10	-0.00207718	0.00133819	-1.55223	0.12074	0.485368	0.118	0.839881
PGS000080	Non-Hodgkin's lymphoma	HP:0000722	Obsessive-compulsive behavior	35	-0.00410116	0.00248623	-1.64955	0.0991675	0.369002	0.0977	0.839896
PGS000882	25-hydroxyvitamin D	HP:0000722	Obsessive-compulsive behavior	35	0.00424593	0.00252036	1.68465	0.0921874	0.37396	0.0937	0.839896
PGS001118	Taking other prescription medications	HP:0000722	Obsessive-compulsive behavior	35	-0.00408975	0.00251602	-1.62548	0.104193	0.365663	0.1001	0.839896
PGS001119	Left hand grip strength	HP:0000722	Obsessive-compulsive behavior	35	-0.00419992	0.00246701	-1.70243	0.0888057	0.376511	0.0909	0.839896
PGS001135	Arthritis (nos)	HP:0000722	Obsessive-compulsive behavior	35	-0.00417776	0.00250022	-1.67096	0.0948619	0.372014	0.0942	0.839896
PGS001303	Other cataract (time-to-event)	HP:0000722	Obsessive-compulsive behavior	35	-0.00406324	0.00245665	-1.65397	0.0982654	0.369621	0.0958	0.839896
PGS001360	3mm strong meridian (R)	HP:0000722	Obsessive-compulsive behavior	35	0.00406705	0.00246118	1.65248	0.0985695	0.369412	0.0978	0.839896
PGS001367	6mm weak meridian (L)	HP:0000722	Obsessive-compulsive behavior	35	0.00412649	0.00245574	1.68034	0.0930223	0.373346	0.0914	0.839896
PGS001373	Age started wearing glasses or contact lenses	HP:0000722	Obsessive-compulsive behavior	35	-0.00412104	0.00246093	-1.67458	0.0941482	0.372527	0.0943	0.839896
PGS001483	Mean ICVF in superior cerebellar peduncle on FA skeleton (R)	HP:0000722	Obsessive-compulsive behavior	35	-0.00414324	0.00248001	-1.67065	0.0949225	0.37197	0.0953	0.839896
PGS001536	Vitiligo (time-to-event)	HP:0000722	Obsessive-compulsive behavior	35	-0.00407458	0.00248257	-1.64127	0.100873	0.367848	0.1	0.839896
PGS001555	Volume of grey matter in Crus II Cerebellum (R)	HP:0000722	Obsessive-compulsive behavior	35	0.00426669	0.00256721	1.66199	0.0966464	0.370748	0.0988	0.839896
PGS001591	Volume of grey matter in Precentral Gyrus (R)	HP:0000722	Obsessive-compulsive behavior	35	-0.00406615	0.00242358	-1.67775	0.0935284	0.372977	0.0918	0.839896
PGS001689	WA ISOVF in tract acoustic radiation (R)	HP:0000722	Obsessive-compulsive behavior	35	-0.00425032	0.00247138	-1.71981	0.0855971	0.379031	0.0911	0.839896
PGS001714	WA L2 in tract acoustic radiation (R)	HP:0000722	Obsessive-compulsive behavior	35	-0.00416843	0.00250765	-1.66229	0.0965881	0.370789	0.0963	0.839896
PGS001771	WA OD in tract superior thalamic radiation (R)	HP:0000722	Obsessive-compulsive behavior	35	-0.00405363	0.0024555	-1.65083	0.0989051	0.369181	0.1007	0.839896
PGS002029	Disorders of lipoid metabolism	HP:0000722	Obsessive-compulsive behavior	35	-0.00412841	0.00242213	-1.70446	0.0884271	0.376803	0.0881	0.839896
PGS002060	Nasal polyps	HP:0000722	Obsessive-compulsive behavior	35	-0.00416553	0.00247208	-1.68503	0.0921149	0.374014	0.0897	0.839896
PGS002069	Functional digestive disorders	HP:0000722	Obsessive-compulsive behavior	35	0.00412315	0.00250098	1.64862	0.0993592	0.368871	0.0981	0.839896
PGS002160	Total bilirubin	HP:0000722	Obsessive-compulsive behavior	35	0.00414373	0.00249537	1.66057	0.096933	0.370547	0.0989	0.839896
PGS002755	Atopic dermatitis	HP:0000722	Obsessive-compulsive behavior	35	0.00413474	0.00253573	1.63059	0.10311	0.366367	0.0994	0.839896
PGS002776	Incident coronary artery disease	HP:0000722	Obsessive-compulsive behavior	35	-0.00414853	0.00245967	-1.68662	0.0918088	0.374241	0.0883	0.839896
PGS001141	Facial ageing (looking younger than you are)	HP:0001575	Emotional lability	7	0.000119888	0.00110746	0.108255	0.913803	0.355021	0.9182	0.839914
PGS000245	Proheparin-binding EGF-like growth factor (HB-EGF) serum levels	HP:0000365	Hearing impairment	49	-0.000138981	0.0029557	-0.0470213	0.9625	0.171617	0.9638	0.839916
PGS001277	PE +/- DVT	HP:0000365	Hearing impairment	49	0.000157028	0.0028819	0.0544876	0.956551	0.171649	0.9598	0.839916
PGS001376	Average number of times bowels opened per day	HP:0000365	Hearing impairment	49	-0.000113787	0.00295361	-0.0385249	0.969272	0.171586	0.9685	0.839916
PGS001404	Heel bone mineral density (BMD) (R)	HP:0000365	Hearing impairment	49	0.000125328	0.00298712	0.0419563	0.966537	0.171598	0.9689	0.839916
PGS001461	Mean ICVF in external capsule on FA skeleton (L)	HP:0000365	Hearing impairment	49	0.000121761	0.00289238	0.0420973	0.966425	0.171598	0.9665	0.839916
PGS001497	Mean ISOVF in cingulum cingulate gyrus on FA skeleton (R)	HP:0000365	Hearing impairment	49	0.000126268	0.00294516	0.0428729	0.965806	0.171601	0.9623	0.839916
PGS001590	Volume of grey matter in Precentral Gyrus (L)	HP:0000365	Hearing impairment	49	-0.000124598	0.00290257	-0.0429267	0.965764	0.171601	0.9657	0.839916
PGS001596	Volume of grey matter in Subcallosal Cortex (R)	HP:0000365	Hearing impairment	49	0.000145138	0.00292272	0.0496586	0.960399	0.171628	0.9602	0.839916
PGS001615	Volume of grey matter in Vermis IX Cerebellum	HP:0000365	Hearing impairment	49	0.000109102	0.00288215	0.0378542	0.969807	0.171584	0.9693	0.839916
PGS002073	Other biliary tract disease	HP:0000365	Hearing impairment	49	0.000110107	0.00291019	0.0378349	0.969822	0.171584	0.9669	0.839916
PGS002166	QRS duration	HP:0000365	Hearing impairment	49	0.000130172	0.00291304	0.044686	0.964361	0.171608	0.9628	0.839916
PGS002175	Speed of sound through heel	HP:0000365	Hearing impairment	49	-0.000140299	0.00299301	-0.0468755	0.962616	0.171616	0.961	0.839916
PGS002323	Eczema	HP:0000365	Hearing impairment	49	-0.000124145	0.0029712	-0.0417827	0.966675	0.171597	0.9669	0.839916
PGS002345	Red Blood Cell Count	HP:0000365	Hearing impairment	49	0.000115611	0.00293984	0.0393256	0.968634	0.171588	0.97	0.839916
PGS000126	Serum urate	HP:0001511	Intrauterine growth retardation	45	0.00628133	0.00272579	2.3044	0.0212862	0.499784	0.022	0.839919
PGS000223	Tumor necrosis factor receptor superfamily member 5 (CD40) serum levels	HP:0001511	Intrauterine growth retardation	45	0.00617253	0.00280854	2.19777	0.0280623	0.479448	0.025	0.839919
PGS000341	Systemic sclerosis	HP:0001511	Intrauterine growth retardation	45	0.00631759	0.00284179	2.2231	0.0263029	0.484194	0.0243	0.839919
PGS000373	Colorectal cancer	HP:0001511	Intrauterine growth retardation	45	0.00663385	0.00275446	2.4084	0.0160985	0.520537	0.0159	0.839919
PGS000597	Malignant neoplasm of testis	HP:0001511	Intrauterine growth retardation	45	-0.00647993	0.00277608	-2.3342	0.0196684	0.505638	0.0182	0.839919
PGS001003	Number of medications taken	HP:0001511	Intrauterine growth retardation	45	0.0065429	0.00276466	2.36662	0.0180315	0.51209	0.0179	0.839919
PGS001042	Thyrotoxicosis [hyperthyroidism] (time-to-event)	HP:0001511	Intrauterine growth retardation	45	-0.00676383	0.00280107	-2.41473	0.0158224	0.521828	0.015	0.839919
PGS001043	Hyperthyroidism, thyrotoxicosis	HP:0001511	Intrauterine growth retardation	45	-0.00667265	0.0028051	-2.37876	0.0174499	0.514529	0.0188	0.839919
PGS001108	Basal metabolic rate	HP:0001511	Intrauterine growth retardation	45	-0.00618762	0.00276593	-2.23709	0.0253734	0.486836	0.0263	0.839919
PGS001110	Reactive arthropathies (time-to-event)	HP:0001511	Intrauterine growth retardation	45	-0.00666726	0.00281164	-2.3713	0.0178051	0.51303	0.0165	0.839919
PGS001118	Taking other prescription medications	HP:0001511	Intrauterine growth retardation	45	-0.00636704	0.00284508	-2.23791	0.0253196	0.486992	0.0248	0.839919
PGS001146	Arm fat-free mass (R)	HP:0001511	Intrauterine growth retardation	45	-0.00628877	0.00276878	-2.27132	0.0232172	0.493372	0.0221	0.839919
PGS001230	Body weight	HP:0001511	Intrauterine growth retardation	45	-0.00622165	0.00275144	-2.26123	0.0238355	0.491436	0.0259	0.839919
PGS001235	Right arm mass (predicted)	HP:0001511	Intrauterine growth retardation	45	-0.0064726	0.00277193	-2.33505	0.019624	0.505805	0.0198	0.839919
PGS001265	Deep vein thrombosis (leg)	HP:0001511	Intrauterine growth retardation	45	0.00738017	0.00276656	2.66764	0.00769079	0.576209	0.0095	0.839919
PGS001277	PE +/- DVT	HP:0001511	Intrauterine growth retardation	45	0.00626539	0.00275973	2.27029	0.0232793	0.493176	0.0219	0.839919
PGS001369	Acute appendicitis (time-to-event)	HP:0001511	Intrauterine growth retardation	45	-0.00671866	0.00280026	-2.3993	0.0165033	0.518684	0.0157	0.839919
PGS001414	Lymphocyte %	HP:0001511	Intrauterine growth retardation	45	0.00674862	0.002731	2.47112	0.0135392	0.533489	0.0153	0.839919
PGS001543	Volume of caudate (R)	HP:0001511	Intrauterine growth retardation	45	0.00644259	0.00282372	2.28159	0.0226018	0.495354	0.0232	0.839919
PGS001702	WA ISOVF in tract uncinate fasciculus (L)	HP:0001511	Intrauterine growth retardation	45	-0.00630067	0.00278537	-2.26206	0.023784	0.491595	0.025	0.839919
PGS001709	WA L1 in tract superior longitudinal fasciculus (L)	HP:0001511	Intrauterine growth retardation	45	0.00690412	0.00279629	2.46903	0.0136181	0.533053	0.0129	0.839919
PGS002063	Esophagitis, GERD and related diseases	HP:0001511	Intrauterine growth retardation	45	-0.00638421	0.00278839	-2.28957	0.0221338	0.496899	0.021	0.839919
PGS002211	Myopia diagnosis	HP:0001511	Intrauterine growth retardation	45	-0.0060819	0.00275201	-2.20998	0.027202	0.481729	0.027	0.839919
PGS003330	Factor VIII levels	HP:0001511	Intrauterine growth retardation	45	0.00629909	0.00278625	2.26077	0.0238638	0.491348	0.0258	0.839919
PGS003334	Dementia	HP:0001511	Intrauterine growth retardation	45	0.00665843	0.00277165	2.40233	0.0163674	0.519301	0.0146	0.839919
PGS000839	Two hour glucose during OGTT	HP:0001257	Spasticity	53	-0.00184296	0.00300835	-0.612613	0.540191	0.517311	0.5441	0.839924
PGS001016	Sensitivity / hurt feelings	HP:0001257	Spasticity	53	-0.00179574	0.00299686	-0.599208	0.549092	0.516621	0.5444	0.839924
PGS001303	Other cataract (time-to-event)	HP:0001257	Spasticity	53	-0.00186445	0.00300922	-0.61958	0.535594	0.517676	0.5436	0.839924
PGS001308	Sjogren's syndrome/sicca syndrome	HP:0001257	Spasticity	53	0.00184835	0.00306998	0.602074	0.547183	0.516767	0.543	0.839924
PGS001397	Frequency of walking for pleasure in last 4 weeks	HP:0001257	Spasticity	53	-0.00182518	0.00302962	-0.602446	0.546935	0.516786	0.5441	0.839924
PGS001454	Mean ICVF in body of corpus callosum on FA skeleton	HP:0001257	Spasticity	53	-0.00179701	0.00300043	-0.598919	0.549284	0.516606	0.5443	0.839924
PGS001684	WA ICVF in tract superior thalamic radiation (L)	HP:0001257	Spasticity	53	0.00183382	0.00303832	0.603565	0.546191	0.516843	0.5414	0.839924
PGS002049	Pulmonary heart disease	HP:0001257	Spasticity	53	0.00185387	0.00302135	0.61359	0.539545	0.517362	0.5363	0.839924
PGS002057	Varicose veins	HP:0001257	Spasticity	53	-0.00188054	0.00305253	-0.616062	0.537913	0.517491	0.5373	0.839924
PGS002213	Neuroticism score	HP:0001257	Spasticity	53	-0.0018383	0.00303854	-0.604995	0.54524	0.516917	0.5423	0.839924
PGS002738	Alcohol use disorder	HP:0001257	Spasticity	53	0.00185186	0.00302992	0.611192	0.541131	0.517237	0.5391	0.839924
PGS001146	Arm fat-free mass (R)	HP:0001741	Phimosis	5	0.00108231	0.000931756	1.16158	0.245524	0.288436	0.2528	0.839926
PGS001333	Chronic obstructive pulmonary disease (algorithmically-defined)	HP:0001741	Phimosis	5	0.00107989	0.000930681	1.16032	0.246037	0.288312	0.2527	0.839926
PGS001597	Volume of grey matter in Superior Frontal Gyrus (L)	HP:0001741	Phimosis	5	-0.00105753	0.00091638	-1.15403	0.248606	0.287699	0.2528	0.839926
PGS000903	Parkinson's disease	HP:0002121	Generalized non-motor (absence) seizure	25	0.000599536	0.00208306	0.287815	0.773514	0.189481	0.772	0.839943
PGS000906	Longevity	HP:0002121	Generalized non-motor (absence) seizure	25	-0.000608515	0.00207926	-0.29266	0.769808	0.1896	0.7748	0.839943
PGS000977	MCV seropositivity for Merkel Cell Polyomavirus	HP:0002121	Generalized non-motor (absence) seizure	25	0.000599963	0.00208995	0.287071	0.774083	0.189463	0.7768	0.839943
PGS001027	Internal derangement of knee (time-to-event)	HP:0002121	Generalized non-motor (absence) seizure	25	-0.00062183	0.00211679	-0.293761	0.768967	0.189628	0.7714	0.839943
PGS001164	Testicular cancer	HP:0002121	Generalized non-motor (absence) seizure	25	-0.000599843	0.0020981	-0.285898	0.774981	0.189434	0.7754	0.839943
PGS001284	Allergic disease (hay fever, allergic rhinitis, or eczema)	HP:0002121	Generalized non-motor (absence) seizure	25	-0.000610657	0.00212298	-0.287642	0.773646	0.189477	0.7727	0.839943
PGS001309	Other rheumatoid arthritis (time-to-event)	HP:0002121	Generalized non-motor (absence) seizure	25	0.000619233	0.00211548	0.292715	0.769765	0.189602	0.7735	0.839943
PGS001331	Crohns disease	HP:0002121	Generalized non-motor (absence) seizure	25	-0.000624329	0.00212852	-0.293316	0.769306	0.189616	0.7784	0.839943
PGS001511	Median T2star in putamen (L)	HP:0002121	Generalized non-motor (absence) seizure	25	0.000602443	0.00212144	0.283978	0.776452	0.189388	0.7752	0.839943
PGS001548	Volume of grey matter in Central Opercular Cortex (L)	HP:0002121	Generalized non-motor (absence) seizure	25	-0.000594464	0.00206805	-0.287451	0.773792	0.189472	0.7776	0.839943
PGS001690	WA ISOVF in tract anterior thalamic radiation (R)	HP:0002121	Generalized non-motor (absence) seizure	25	-0.000621131	0.00213894	-0.290392	0.771542	0.189544	0.7712	0.839943
PGS002199	Ventricular rate	HP:0002121	Generalized non-motor (absence) seizure	25	-0.000604342	0.00210521	-0.28707	0.774084	0.189463	0.7715	0.839943
PGS002776	Incident coronary artery disease	HP:0002121	Generalized non-motor (absence) seizure	25	-0.000582587	0.00208516	-0.279397	0.779964	0.189278	0.7767	0.839943
PGS000135	Schizophrenia	HP:0030839	Knee pain	7	0.000679249	0.00117633	0.577429	0.563704	0.14979	0.5524	0.839952
PGS000227	Cathepsin D (CTSD) serum levels	HP:0030839	Knee pain	7	0.000608011	0.0011194	0.543159	0.587071	0.148167	0.5843	0.839952
PGS000237	Fatty acid-binding protein, adipocyte (FABP4) serum levels	HP:0030839	Knee pain	7	0.000599016	0.00110487	0.542162	0.587758	0.148122	0.5819	0.839952
PGS000277	P-selectin glycoprotein ligand 1 (PSGL-1) serum levels	HP:0030839	Knee pain	7	-0.000608165	0.00110753	-0.549117	0.582977	0.148442	0.5783	0.839952
PGS000295	Vascular endothelial growth factor D (VEGF-D) serum levels	HP:0030839	Knee pain	7	-0.000605475	0.00110841	-0.546255	0.584942	0.14831	0.5866	0.839952
PGS000674	AST to ALT ratio	HP:0030839	Knee pain	7	0.000593071	0.00109634	0.540954	0.58859	0.148066	0.5836	0.839952
PGS000877	Insulin resistance	HP:0030839	Knee pain	7	-0.000635487	0.00110258	-0.576363	0.564425	0.149738	0.5707	0.839952
PGS000947	Mouth ulcers	HP:0030839	Knee pain	7	0.000634202	0.00112473	0.563869	0.572897	0.149136	0.5714	0.839952
PGS000954	Left heel quantitative ultrasound index (QUI), direct entry	HP:0030839	Knee pain	7	0.000671392	0.0011301	0.5941	0.552502	0.150615	0.5552	0.839952
PGS000958	Essential hypertension	HP:0030839	Knee pain	7	-0.000589017	0.00109192	-0.539434	0.589638	0.147997	0.5821	0.839952
PGS000967	Coxarthrosis [arthrosis of hip] (time-to-event)	HP:0030839	Knee pain	7	-0.000648137	0.00112483	-0.576211	0.564528	0.149731	0.5768	0.839952
PGS000972	Microalbumin [> 40 mg/L]	HP:0030839	Knee pain	7	-0.000670792	0.00113053	-0.593345	0.553007	0.150577	0.5489	0.839952
PGS000996	Diverticular disease/diverticulitis	HP:0030839	Knee pain	7	0.000613397	0.00111917	0.54808	0.583689	0.148394	0.585	0.839952
PGS001038	Left heel bone mineral density (BMD) T-score, automated	HP:0030839	Knee pain	7	0.000671586	0.00113006	0.59429	0.552375	0.150625	0.5552	0.839952
PGS001157	Impedance (right leg)	HP:0030839	Knee pain	7	-0.000639889	0.00109674	-0.583447	0.559648	0.150085	0.5636	0.839952
PGS001236	Lung function (FEV1)	HP:0030839	Knee pain	7	-0.000667988	0.00113036	-0.590953	0.554608	0.150458	0.5492	0.839952
PGS001257	Childhood sunburn	HP:0030839	Knee pain	7	0.000622392	0.00111057	0.560425	0.575242	0.148972	0.579	0.839952
PGS001263	Atrial flutter	HP:0030839	Knee pain	7	-0.000633987	0.00113459	-0.558782	0.576364	0.148895	0.5775	0.839952
PGS001272	Chronic renal failure (time-to-event)	HP:0030839	Knee pain	7	0.000625413	0.0011312	0.552877	0.5804	0.148617	0.5784	0.839952
PGS001277	PE +/- DVT	HP:0030839	Knee pain	7	-0.00059387	0.00109917	-0.540289	0.589049	0.148036	0.5774	0.839952
PGS001324	Family history of high blood pressure	HP:0030839	Knee pain	7	-0.000614087	0.00111048	-0.552991	0.580322	0.148623	0.58	0.839952
PGS001382	Corneal resistance factor (L)	HP:0030839	Knee pain	7	0.000652025	0.00110379	0.590713	0.554769	0.150446	0.5488	0.839952
PGS001442	Mean FA in superior corona radiata on FA skeleton (R)	HP:0030839	Knee pain	7	0.000671541	0.00113623	0.591027	0.554559	0.150461	0.5597	0.839952
PGS001445	Mean FA in superior longitudinal fasciculus on FA skeleton (L)	HP:0030839	Knee pain	7	-0.000674124	0.00110987	-0.607392	0.543649	0.15129	0.5502	0.839952
PGS001447	Mean FA in tapetum on FA skeleton (L)	HP:0030839	Knee pain	7	-0.000675356	0.00112462	-0.600517	0.548219	0.150939	0.5525	0.839952
PGS001467	Mean ICVF in inferior cerebellar peduncle on FA skeleton (L)	HP:0030839	Knee pain	7	0.00068107	0.00111222	0.612353	0.540363	0.151546	0.5489	0.839952
PGS001495	Mean ISOVF in body of corpus callosum on FA skeleton	HP:0030839	Knee pain	7	-0.000638801	0.00115079	-0.555097	0.578881	0.148721	0.5734	0.839952
PGS001506	Mean ISOVF in superior corona radiata on FA skeleton (R)	HP:0030839	Knee pain	7	-0.000631974	0.0011335	-0.557544	0.577209	0.148836	0.5852	0.839952
PGS001509	Median T2star in pallidum (L)	HP:0030839	Knee pain	7	-0.000627837	0.00110812	-0.566578	0.571055	0.149265	0.571	0.839952
PGS001574	Volume of grey matter in Lateral Occipital Cortex, inferior division (R)	HP:0030839	Knee pain	7	0.000613303	0.00111672	0.549198	0.582921	0.148446	0.5872	0.839952
PGS001612	Volume of grey matter in Ventral Striatum (L)	HP:0030839	Knee pain	7	-0.000645479	0.00109515	-0.589397	0.555651	0.15038	0.5594	0.839952
PGS001625	Volume of grey matter in VIIIa Cerebellum (L)	HP:0030839	Knee pain	7	-0.00061655	0.00111216	-0.554374	0.579375	0.148687	0.5785	0.839952
PGS001630	Volume of hippocampus (L)	HP:0030839	Knee pain	7	-0.000612466	0.00111774	-0.547951	0.583777	0.148388	0.5882	0.839952
PGS001636	Volume of putamen (R)	HP:0030839	Knee pain	7	0.000632839	0.00107892	0.586549	0.557562	0.150239	0.5623	0.839952
PGS001649	WA FA in tract corticospinal tract (R)	HP:0030839	Knee pain	7	-0.000675307	0.0011371	-0.593888	0.552644	0.150605	0.5569	0.839952
PGS001652	WA FA in tract inferior fronto-occipital fasciculus (L)	HP:0030839	Knee pain	7	-0.000618338	0.00110108	-0.561571	0.574461	0.149027	0.5687	0.839952
PGS001691	WA ISOVF in tract cingulate gyrus part of cingulum (L)	HP:0030839	Knee pain	7	0.000648168	0.00111447	0.581595	0.560895	0.149994	0.5555	0.839952
PGS001711	WA L1 in tract superior thalamic radiation (L)	HP:0030839	Knee pain	7	0.000672003	0.0011195	0.600272	0.548382	0.150927	0.5512	0.839952
PGS001744	WA MD in tract acoustic radiation (R)	HP:0030839	Knee pain	7	-0.000623443	0.00113212	-0.550687	0.5819	0.148515	0.5831	0.839952
PGS001768	WA OD in tract medial lemniscus (L)	HP:0030839	Knee pain	7	0.000631089	0.00110523	0.571004	0.568051	0.149478	0.5707	0.839952
PGS002023	Thyrotoxicosis with or without goiter	HP:0030839	Knee pain	7	0.00061848	0.00112865	0.547981	0.583756	0.14839	0.5882	0.839952
PGS002044	Cataract	HP:0030839	Knee pain	7	-0.000665216	0.00111327	-0.597536	0.550207	0.150788	0.5439	0.839952
PGS002053	Cerebrovascular disease	HP:0030839	Knee pain	7	-0.000623311	0.00112812	-0.552522	0.580643	0.148601	0.5865	0.839952
PGS002086	Diseases of hair and hair follicles	HP:0030839	Knee pain	7	-0.000622064	0.00113318	-0.548952	0.58309	0.148435	0.5727	0.839952
PGS002129	Length of menstrual cycle	HP:0030839	Knee pain	7	-0.000645888	0.00112113	-0.576107	0.564598	0.149726	0.5674	0.839952
PGS002137	Fractured/broken bones in last 5 years	HP:0030839	Knee pain	7	0.000667315	0.00110942	0.601497	0.547567	0.150989	0.5484	0.839952
PGS002198	Urea	HP:0030839	Knee pain	7	-0.00064192	0.00113338	-0.566377	0.571191	0.149256	0.5672	0.839952
PGS002205	Testosterone (male only)	HP:0030839	Knee pain	7	-0.000675642	0.00112662	-0.599706	0.54876	0.150898	0.5479	0.839952
PGS002256	Gestational diabetes mellitus in early pregnancy	HP:0030839	Knee pain	7	-0.000623667	0.00110597	-0.563909	0.572869	0.149138	0.5585	0.839952
PGS002269	Age-related macular degeneration	HP:0030839	Knee pain	7	0.000608662	0.00110967	0.548506	0.583396	0.148414	0.5802	0.839952
PGS002320	Dermatologic diseases	HP:0030839	Knee pain	7	-0.000633348	0.00111318	-0.568954	0.569442	0.149379	0.5696	0.839952
PGS002333	High Light Scatter Reticulocyte Count	HP:0030839	Knee pain	7	-0.000639498	0.00110324	-0.579655	0.562202	0.149899	0.5728	0.839952
PGS002334	High cholesterol	HP:0030839	Knee pain	7	-0.000638046	0.00109949	-0.580309	0.561762	0.149931	0.5641	0.839952
PGS002351	Thyroid (self-reported conditions)	HP:0030839	Knee pain	7	-0.000623017	0.00111076	-0.560891	0.574925	0.148995	0.5695	0.839952
PGS002725	Ischemic stroke	HP:0030839	Knee pain	7	-0.000632507	0.00111514	-0.5672	0.570632	0.149295	0.5657	0.839952
PGS002764	Hypercholesterolemia	HP:0030839	Knee pain	7	-0.000620709	0.00111568	-0.55635	0.578024	0.14878	0.5763	0.839952
PGS002813	Visceral adipose tissue volumes adjusted for BMI and height	HP:0030839	Knee pain	7	-0.000624959	0.00111713	-0.559431	0.57592	0.148925	0.5811	0.839952
PGS002997	Hypertension	HP:0030839	Knee pain	7	-0.000640364	0.00111659	-0.573502	0.566359	0.149599	0.567	0.839952
PGS001344	Asthma (diagnosed by doctor)	HP:0002804	Arthrogryposis multiplex congenita	6	0.000780841	0.00104291	0.748717	0.454102	0.257521	0.4582	0.839955
PGS001622	Volume of grey matter in VI Cerebellum (R)	HP:0002804	Arthrogryposis multiplex congenita	6	-0.000765128	0.00103375	-0.740148	0.459284	0.256982	0.4589	0.839955
PGS001610	Volume of grey matter in V Cerebellum (L)	HP:0002539	Cortical dysplasia	5	-0.000106616	0.000952704	-0.111908	0.910906	0.307844	0.9097	0.839977
PGS002070	Anal and rectal polyp	HP:0002539	Cortical dysplasia	5	-0.000107383	0.000935959	-0.11473	0.908669	0.307871	0.91	0.839977
PGS001741	WA L3 in tract superior thalamic radiation (R)	HP:0001659	Aortic regurgitation	13	-0.000457489	0.00150855	-0.303264	0.761715	0.680193	0.7638	0.839989
PGS001568	Volume of grey matter in Inferior Temporal Gyrus, posterior division (L)	HP:0006970	Periventricular leukomalacia	19	0.00105975	0.00182511	0.580653	0.56153	0.102888	0.5601	0.839991
PGS001690	WA ISOVF in tract anterior thalamic radiation (R)	HP:0006970	Periventricular leukomalacia	19	-0.00108056	0.00186787	-0.578497	0.562984	0.102782	0.5616	0.839991
PGS001765	WA MO in tract superior thalamic radiation (R)	HP:0006970	Periventricular leukomalacia	19	-0.00107004	0.00184308	-0.580572	0.561584	0.102884	0.5632	0.839991
PGS002059	Circulatory disease NEC	HP:0006970	Periventricular leukomalacia	19	-0.00105089	0.00181143	-0.580143	0.561873	0.102863	0.5629	0.839991
PGS002224	Sitting height	HP:0006970	Periventricular leukomalacia	19	-0.00107912	0.0018444	-0.585076	0.558552	0.103106	0.5622	0.839991
PGS001117	Started insulin within one year diagnosis of diabetes	HP:0002509	Limb hypertonia	6	0.00136517	0.00101938	1.33922	0.180627	0.310602	0.1775	0.839995
PGS001779	Brugada syndrome	HP:0002509	Limb hypertonia	6	-0.00139618	0.00104695	-1.33358	0.182471	0.309966	0.1787	0.839995
PGS002111	Ever depressed for a whole week	HP:0002509	Limb hypertonia	6	0.0014092	0.00104101	1.35368	0.175967	0.312244	0.1788	0.839995
PGS001396	Frequency of unenthusiasm / disinterest in last 2 weeks	HP:0002013	Vomiting	48	0.00192186	0.00290299	0.662028	0.508018	0.198179	0.499	0.839998
PGS001985	logMAR in round (left/right)	HP:0002013	Vomiting	48	0.00200847	0.00292065	0.687679	0.491723	0.199653	0.5006	0.839998
PGS002103	avMSE	HP:0002013	Vomiting	48	-0.00196798	0.00286425	-0.687082	0.492098	0.199619	0.4999	0.839998
PGS001120	Right hand grip strength	HP:0000790	Hematuria	6	4.87028e-05	0.00103692	0.0469686	0.962542	0.312687	0.9614	0.84
PGS001135	Arthritis (nos)	HP:0000790	Hematuria	6	-4.81256e-05	0.00104188	-0.046191	0.963162	0.312684	0.9633	0.84
PGS001350	Fasting glucose	HP:0000790	Hematuria	6	4.98324e-05	0.00105046	0.0474386	0.962168	0.312689	0.9638	0.84
PGS001558	Volume of grey matter in Frontal Orbital Cortex (L)	HP:0000790	Hematuria	6	4.35199e-05	0.00102102	0.0426238	0.966005	0.31267	0.9652	0.84
PGS001576	Volume of grey matter in Lingual Gyrus (R)	HP:0000790	Hematuria	6	4.29404e-05	0.00103717	0.0414015	0.966979	0.312666	0.9646	0.84
PGS002167	Eosinophil percentage	HP:0000790	Hematuria	6	-4.76962e-05	0.00103845	-0.0459302	0.96337	0.312683	0.963	0.84
PGS002316	Cardiovascular disease	HP:0000790	Hematuria	6	4.66731e-05	0.00102563	0.0455066	0.963707	0.312681	0.9622	0.84
PGS001103	Body fat percentage (left leg)	HP:0100702	Arachnoid cyst	9	0.000633297	0.00124954	0.506825	0.612325	0.227708	0.6177	0.840007
PGS001292	Family history of prostate cancer	HP:0100702	Arachnoid cyst	9	-0.000635399	0.00127417	-0.498678	0.618052	0.227362	0.6185	0.840007
PGS001459	Mean ICVF in cingulum hippocampus on FA skeleton (L)	HP:0100702	Arachnoid cyst	9	0.000612153	0.00124634	0.491161	0.623358	0.227047	0.617	0.840007
PGS001628	Volume of grey matter in VIIIb Cerebellum (R)	HP:0100702	Arachnoid cyst	9	0.000650372	0.00128114	0.507652	0.611745	0.227743	0.6147	0.840007
PGS001699	WA ISOVF in tract superior longitudinal fasciculus (R)	HP:0100702	Arachnoid cyst	9	0.000639502	0.00127543	0.501401	0.616136	0.227477	0.6149	0.840007
PGS002021	Benign neoplasm of uterus	HP:0100702	Arachnoid cyst	9	-0.000628834	0.00127412	-0.493545	0.621673	0.227146	0.6189	0.840007
PGS002221	Mean reticulocyte volume	HP:0100702	Arachnoid cyst	9	0.000641817	0.00126993	0.505394	0.613329	0.227646	0.6164	0.840007
PGS003043	Polyunsatturated Fatty Acids	HP:0100702	Arachnoid cyst	9	0.000636163	0.00126492	0.502928	0.615062	0.227541	0.6174	0.840007
PGS000082	Ovarian cancer	HP:0001510	Growth delay	54	-0.0057562	0.00302679	-1.90175	0.0573253	0.186078	0.0576	0.840019
PGS000093	Hemoglobin concentration	HP:0001510	Growth delay	54	-0.0057339	0.00305673	-1.87583	0.0608018	0.181908	0.0592	0.840019
PGS000201	Problematic Alcohol Use	HP:0001510	Growth delay	54	-0.00569277	0.00314883	-1.8079	0.0707491	0.171248	0.0707	0.840019
PGS000228	Cathepsin L1 (CTSL1) serum levels	HP:0001510	Growth delay	54	0.00566049	0.00306009	1.84978	0.0644703	0.177774	0.0667	0.840019
PGS000239	Fibroblast growth factor 23 (FGF-23) serum levels	HP:0001510	Growth delay	54	0.00573724	0.00308893	1.85736	0.0633843	0.178971	0.0637	0.840019
PGS000395	Cancer of bronchus; lung	HP:0001510	Growth delay	54	-0.00538245	0.0030085	-1.78908	0.0737299	0.168364	0.0702	0.840019
PGS000691	Non-albumin protein [g/L]	HP:0001510	Growth delay	54	0.00553025	0.00303204	1.82393	0.068288	0.173729	0.0672	0.840019
PGS000939	Hiatus hernia	HP:0001510	Growth delay	54	-0.0054993	0.00305103	-1.80244	0.0716039	0.170408	0.0728	0.840019
PGS000998	Comparative body height at age 10	HP:0001510	Growth delay	54	-0.0059359	0.00306111	-1.93913	0.0526041	0.192193	0.0551	0.840019
PGS001166	Leg fat free mass (L)	HP:0001510	Growth delay	54	-0.00532447	0.00301489	-1.76606	0.0775149	0.164877	0.0724	0.840019
PGS001318	Disorders of lipoprotein metabolism and other lipidaemias (time-to-event)	HP:0001510	Growth delay	54	0.00559528	0.0030185	1.85366	0.0639122	0.178386	0.0657	0.840019
PGS001419	Mean FA in cingulum cingulate gyrus on FA skeleton (L)	HP:0001510	Growth delay	54	-0.00605535	0.00313876	-1.92922	0.0538232	0.19056	0.0544	0.840019
PGS001429	Mean FA in middle cerebellar peduncle on FA skeleton	HP:0001510	Growth delay	54	0.00580523	0.00310522	1.86951	0.0616755	0.1809	0.0647	0.840019
PGS001512	Median T2star in putamen (R)	HP:0001510	Growth delay	54	-0.00578612	0.00307565	-1.88127	0.0600584	0.182778	0.0622	0.840019
PGS001541	Volume of brain, grey+white matter (normalised for head size)	HP:0001510	Growth delay	54	0.00578775	0.00307484	1.88229	0.059919	0.182943	0.0564	0.840019
PGS001727	WA L2 in tract uncinate fasciculus (L)	HP:0001510	Growth delay	54	-0.0055655	0.00307608	-1.80928	0.0705341	0.171461	0.0708	0.840019
PGS002029	Disorders of lipoid metabolism	HP:0001510	Growth delay	54	0.00538684	0.00299943	1.79596	0.0726291	0.169414	0.0729	0.840019
PGS002179	Impedance of whole body	HP:0001510	Growth delay	54	0.00581865	0.00300276	1.93777	0.0527705	0.191968	0.0555	0.840019
PGS002184	Mean carotid IMT (intima-medial thickness) at 120/150/210/240 degrees	HP:0001510	Growth delay	54	0.00565937	0.00311378	1.81752	0.0692638	0.172734	0.068	0.840019
PGS002187	Neutrophil count	HP:0001510	Growth delay	54	-0.00541589	0.00300317	-1.80339	0.0714542	0.170554	0.0721	0.840019
PGS002236	Ascending aorta diameter (MRI-derived)	HP:0001510	Growth delay	54	0.00572732	0.00309019	1.85338	0.0639516	0.178343	0.0626	0.840019
PGS002356	Waist-Hip Ratio	HP:0001510	Growth delay	54	-0.00571078	0.00305109	-1.87172	0.0613686	0.181252	0.0599	0.840019
PGS002764	Hypercholesterolemia	HP:0001510	Growth delay	54	0.00576661	0.00306735	1.88	0.0602312	0.182575	0.0556	0.840019
PGS002812	Gluteofemoral adipose tissue volumes adjusted for BMI and height	HP:0001510	Growth delay	54	0.00565205	0.00312559	1.80832	0.0706842	0.171312	0.0707	0.840019
PGS002972	Height	HP:0001510	Growth delay	54	-0.00569066	0.00313364	-1.81599	0.069498	0.172498	0.0717	0.840019
PGS003133	Thinness	HP:0001510	Growth delay	54	0.00576846	0.00317926	1.8144	0.0697421	0.172252	0.0736	0.840019
PGS003382	Skin cutaneous melanoma	HP:0001510	Growth delay	54	0.00567776	0.0030926	1.83592	0.0664947	0.175598	0.0698	0.840019
PGS003383	Prostate adenocarcinoma	HP:0001510	Growth delay	54	0.00589024	0.0030824	1.91093	0.0561346	0.187569	0.059	0.840019
PGS000963	Follicular cysts of skin and subcutaneous tissue (time-to-event)	HP:0001634	Mitral valve prolapse	6	0.00102569	0.00104652	0.980096	0.327139	0.286112	0.2598	0.840036
PGS000219	Ovarian cancer-related tumor marker CA 125 (CA-125) serum levels	HP:0003388	Easy fatigability	22	-0.000984281	0.00196612	-0.50062	0.616685	0.236861	0.6098	0.840046
PGS000865	Hepatic fat content	HP:0003388	Easy fatigability	22	0.000967566	0.00196188	0.493184	0.621928	0.236548	0.6092	0.840046
PGS001005	Number of self reported cancers	HP:0003388	Easy fatigability	22	-0.00103604	0.00201135	-0.515097	0.606533	0.237484	0.6102	0.840046
PGS001262	Vascular/heart problems diagnosed by doctor Angina	HP:0003388	Easy fatigability	22	-0.00102374	0.00196057	-0.522166	0.601604	0.237794	0.6078	0.840046
PGS001688	WA ISOVF in tract acoustic radiation (L)	HP:0003388	Easy fatigability	22	0.00102449	0.00197609	0.518443	0.604198	0.23763	0.6093	0.840046
PGS002318	Chronotype (morning person)	HP:0003388	Easy fatigability	22	0.000977274	0.00194433	0.502627	0.615273	0.236946	0.6085	0.840046
PGS000222	C-C motif chemokine 4 (CCL4) serum levels	HP:0011398	Hypotonia	14	0.000202434	0.00157072	0.12888	0.897464	0.292555	0.8992	0.840076
PGS000716	Early life body size	HP:0011398	Hypotonia	14	0.000191994	0.00152478	0.125916	0.899809	0.292523	0.8998	0.840076
PGS000874	Chronic lymphocytic leukemia	HP:0011398	Hypotonia	14	0.000185581	0.00154982	0.119744	0.904696	0.292459	0.9014	0.840076
PGS000903	Parkinson's disease	HP:0011398	Hypotonia	14	0.000203436	0.00156166	0.130269	0.896365	0.29257	0.8958	0.840076
PGS000999	Comparative body size at age 10	HP:0011398	Hypotonia	14	-0.000198644	0.00153168	-0.129691	0.896822	0.292564	0.8929	0.840076
PGS001303	Other cataract (time-to-event)	HP:0011398	Hypotonia	14	0.000196756	0.00156127	0.126023	0.899725	0.292524	0.9007	0.840076
PGS001649	WA FA in tract corticospinal tract (R)	HP:0011398	Hypotonia	14	-0.000213601	0.00160458	-0.13312	0.89411	0.292602	0.8989	0.840076
PGS001659	WA FA in tract uncinate fasciculus (L)	HP:0011398	Hypotonia	14	0.00020117	0.00155845	0.129083	0.897303	0.292557	0.8956	0.840076
PGS001762	WA MO in tract posterior thalamic radiation (L)	HP:0011398	Hypotonia	14	-0.000213855	0.00159783	-0.13384	0.89354	0.29261	0.8938	0.840076
PGS002174	Heel Broadband ultrasound attenuation, direct entry	HP:0011398	Hypotonia	14	0.000205702	0.00162718	0.126417	0.899413	0.292528	0.8992	0.840076
PGS002248	Childhood asthma	HP:0011398	Hypotonia	14	0.000206153	0.00159365	0.129359	0.897084	0.29256	0.8979	0.840076
PGS002312	Autoimmune disease	HP:0011398	Hypotonia	14	-0.000193677	0.0015664	-0.123645	0.901607	0.292499	0.9	0.840076
PGS002325	Eosinophil count	HP:0011398	Hypotonia	14	-0.000217443	0.00157709	-0.137876	0.89035	0.292656	0.8942	0.840076
PGS000027	Body Mass Index	HP:0002301	Hemiplegia	6	0.000231192	0.00101277	0.228277	0.819451	0.111968	0.8197	0.840103
PGS000042	Coeliac disease	HP:0002301	Hemiplegia	6	0.000378435	0.00102761	0.368266	0.712708	0.115498	0.7136	0.840103
PGS000077	Lymphocytic leukemia	HP:0002301	Hemiplegia	6	-0.000216594	0.00102091	-0.212159	0.832002	0.111668	0.8322	0.840103
PGS000082	Ovarian cancer	HP:0002301	Hemiplegia	6	0.000279319	0.00101968	0.273929	0.784163	0.112937	0.7786	0.840103
PGS000092	Hematocrit	HP:0002301	Hemiplegia	6	-0.000437422	0.00103128	-0.424154	0.671492	0.117369	0.6702	0.840103
PGS000093	Hemoglobin concentration	HP:0002301	Hemiplegia	6	-0.000316066	0.00102974	-0.306938	0.758918	0.113747	0.7625	0.840103
PGS000100	Mean corpuscular hemoglobin concentration	HP:0002301	Hemiplegia	6	-0.00021748	0.00102848	-0.211458	0.832548	0.111655	0.8341	0.840103
PGS000103	Monocyte percentage of white cells	HP:0002301	Hemiplegia	6	0.000137309	0.00104296	0.131653	0.89527	0.110498	0.8956	0.840103
PGS000106	Neutrophil percentage of white cells	HP:0002301	Hemiplegia	6	0.000286701	0.00100264	0.285945	0.774945	0.113221	0.7791	0.840103
PGS000138	Lifetime Major Depressive Disorder	HP:0002301	Hemiplegia	6	0.000379957	0.0010268	0.37004	0.711386	0.115553	0.7111	0.840103
PGS000140	Broad Depression (seen a General Practitioner for nerves, anxiety, tension or depression)	HP:0002301	Hemiplegia	6	0.000191125	0.0010224	0.186938	0.851725	0.111242	0.8557	0.840103
PGS000194	Rheumatoid Arthritis (CCP-positive)	HP:0002301	Hemiplegia	6	-0.000339554	0.00102964	-0.329781	0.741595	0.114362	0.743	0.840103
PGS000195	Rheumatoid Arthritis (CCP-negative)	HP:0002301	Hemiplegia	6	-0.000339554	0.00102964	-0.329781	0.741595	0.114362	0.7399	0.840103
PGS000197	Spondyloarthroparthy	HP:0002301	Hemiplegia	6	0.000475158	0.00103958	0.457069	0.647663	0.118595	0.652	0.840103
PGS000222	C-C motif chemokine 4 (CCL4) serum levels	HP:0002301	Hemiplegia	6	0.00021891	0.00103095	0.212338	0.831862	0.111671	0.8301	0.840103
PGS000223	Tumor necrosis factor receptor superfamily member 5 (CD40) serum levels	HP:0002301	Hemiplegia	6	-0.000265696	0.00103597	-0.256471	0.79761	0.112545	0.8023	0.840103
PGS000224	Chitinase-3-like protein 1 (CHI3L1) serum levels	HP:0002301	Hemiplegia	6	-0.000161461	0.00103402	-0.156148	0.87593	0.110796	0.8776	0.840103
PGS000225	Macrophage colony-stimulating factor 1 (CSF-1) serum levels	HP:0002301	Hemiplegia	6	-0.000211132	0.00103767	-0.203468	0.838787	0.111515	0.8398	0.840103
PGS000228	Cathepsin L1 (CTSL1) serum levels	HP:0002301	Hemiplegia	6	0.00023864	0.00103086	0.231497	0.816949	0.11203	0.8124	0.840103
PGS000232	C-X-C motif chemokine 6 (CXCL6) serum levels	HP:0002301	Hemiplegia	6	0.000172954	0.00103517	0.167078	0.867323	0.110945	0.8631	0.840103
PGS000233	Dickkopf-related protein 1 (Dkk-1) serum levels	HP:0002301	Hemiplegia	6	0.000346461	0.00105307	0.329	0.742185	0.11434	0.7517	0.840103
PGS000234	Eosinophil cationic protein (ECP) serum levels	HP:0002301	Hemiplegia	6	-0.00019167	0.00104156	-0.184022	0.854012	0.111196	0.8582	0.840103
PGS000236	Endothelial cell-specific molecule 1 (ESM-1) serum levels	HP:0002301	Hemiplegia	6	-0.000342095	0.00105091	-0.325523	0.744814	0.114244	0.7466	0.840103
PGS000240	Follistatin (FS) serum levels	HP:0002301	Hemiplegia	6	-0.000250696	0.0009989	-0.250972	0.801858	0.112428	0.8047	0.840103
PGS000241	Galanin peptides (GAL) serum levels	HP:0002301	Hemiplegia	6	-0.000211091	0.00102377	-0.206189	0.836661	0.111562	0.8397	0.840103
PGS000242	Galectin-3 (Gal-3) serum levels	HP:0002301	Hemiplegia	6	-0.000510499	0.00102014	-0.500422	0.616824	0.12035	0.6184	0.840103
PGS000243	Growth/differentiation factor 15 (GDF-15) serum levels	HP:0002301	Hemiplegia	6	0.000510104	0.0010406	0.490203	0.624036	0.119922	0.6211	0.840103
PGS000245	Proheparin-binding EGF-like growth factor (HB-EGF) serum levels	HP:0002301	Hemiplegia	6	0.000479313	0.00104407	0.459082	0.646218	0.118673	0.6444	0.840103
PGS000246	Hepatocyte growth factor (HGF) serum levels	HP:0002301	Hemiplegia	6	0.000111226	0.00103167	0.107812	0.914154	0.110256	0.9125	0.840103
PGS000247	Kallikrein-11 (hK11) serum levels	HP:0002301	Hemiplegia	6	0.000272259	0.00105831	0.257258	0.797002	0.112563	0.7917	0.840103
PGS000248	Heat shock 27 kDa protein (HSP_27) serum levels	HP:0002301	Hemiplegia	6	0.000135935	0.00104103	0.130577	0.896121	0.110486	0.8982	0.840103
PGS000250	Interleukin-1 receptor antagonist protein (IL-1ra) serum levels	HP:0002301	Hemiplegia	6	-0.000134	0.00104906	-0.127733	0.898371	0.110455	0.8964	0.840103
PGS000251	Interleukin-27 (IL-27) serum levels	HP:0002301	Hemiplegia	6	-0.000258604	0.00104125	-0.24836	0.803878	0.112372	0.8035	0.840103
PGS000253	Interleukin-6 receptor subunit alpha (IL-6RA) serum levels	HP:0002301	Hemiplegia	6	-0.000345835	0.00103755	-0.333318	0.738924	0.114461	0.7386	0.840103
PGS000254	Interleukin-8 (IL-8) serum levels	HP:0002301	Hemiplegia	6	0.000143736	0.0010379	0.138488	0.889867	0.110576	0.8862	0.840103
PGS000257	Kidney injury molecule 1 (KIM-1) serum levels	HP:0002301	Hemiplegia	6	-0.000239758	0.00103004	-0.232765	0.815964	0.112055	0.8156	0.840103
PGS000259	Leptin (LEP) serum levels	HP:0002301	Hemiplegia	6	-0.000330755	0.001036	-0.31926	0.749558	0.114073	0.7543	0.840103
PGS000260	Lectin-like oxidized LDL receptor 1 (LOX-1) serum levels	HP:0002301	Hemiplegia	6	0.000353418	0.00101764	0.347292	0.728403	0.114863	0.7287	0.840103
PGS000267	Matrix metalloproteinase-3 (MMP-3) serum levels	HP:0002301	Hemiplegia	6	0.000344729	0.00102614	0.335946	0.736941	0.114536	0.7345	0.840103
PGS000269	Myeloperoxidase (MPO) serum levels	HP:0002301	Hemiplegia	6	-0.000240985	0.00102462	-0.235195	0.814078	0.112103	0.8181	0.840103
PGS000281	Resistin (RETN) serum levels	HP:0002301	Hemiplegia	6	-0.000276878	0.00104446	-0.265092	0.790962	0.112736	0.7876	0.840103
PGS000284	ST2 protein (ST2) serum levels	HP:0002301	Hemiplegia	6	-0.000216033	0.00103647	-0.208432	0.834909	0.111601	0.8366	0.840103
PGS000289	Tumor necrosis factor ligand superfamily member 14 (TNFSF14) serum levels	HP:0002301	Hemiplegia	6	-0.000163009	0.00100655	-0.161948	0.871361	0.110874	0.8714	0.840103
PGS000291	TNF-related apoptosis-inducing ligand receptor 2 (TRAIL-R2) serum levels	HP:0002301	Hemiplegia	6	-0.000340345	0.00101207	-0.336284	0.736686	0.114545	0.7378	0.840103
PGS000293	Urokinase plasminogen activator surface receptor (U-PAR) serum levels	HP:0002301	Hemiplegia	6	0.000472537	0.00102682	0.460194	0.645419	0.118717	0.645	0.840103
PGS000333	Prostate cancer	HP:0002301	Hemiplegia	6	0.000228925	0.00102884	0.222508	0.823938	0.111858	0.8233	0.840103
PGS000341	Systemic sclerosis	HP:0002301	Hemiplegia	6	-0.000331288	0.00104825	-0.31604	0.752	0.113987	0.7539	0.840103
PGS000359	Cancer of tongue	HP:0002301	Hemiplegia	6	0.000257819	0.00103701	0.248618	0.803678	0.112378	0.7967	0.840103
PGS000377	Colon cancer	HP:0002301	Hemiplegia	6	-0.000288694	0.00103005	-0.280272	0.779294	0.113085	0.7825	0.840103
PGS000543	Cancer of other female genital organs	HP:0002301	Hemiplegia	6	0.000406498	0.00106754	0.380781	0.7034	0.115894	0.7073	0.840103
PGS000546	Malignant neoplasm of ovary	HP:0002301	Hemiplegia	6	-0.000337606	0.00103902	-0.324925	0.745266	0.114228	0.7412	0.840103
PGS000617	Cancer of eye	HP:0002301	Hemiplegia	6	-0.000509708	0.00102099	-0.499229	0.617665	0.120299	0.6214	0.840103
PGS000620	Cancer of brain	HP:0002301	Hemiplegia	6	0.000179572	0.00102139	0.175811	0.860457	0.111072	0.8658	0.840103
PGS000640	Hodgkin's disease	HP:0002301	Hemiplegia	6	-0.000283874	0.00104048	-0.272829	0.785008	0.112911	0.7872	0.840103
PGS000655	Non-alcoholic fatty liver disease	HP:0002301	Hemiplegia	6	0.000217801	0.00102359	0.212781	0.831516	0.111679	0.8287	0.840103
PGS000656	Non-alcoholic fatty liver disease activity score	HP:0002301	Hemiplegia	6	0.000414209	0.00101926	0.406382	0.684498	0.116746	0.6844	0.840103
PGS000681	Direct bilirubin [umol/L]	HP:0002301	Hemiplegia	6	-0.000436851	0.00103746	-0.421079	0.673736	0.11726	0.6803	0.840103
PGS000682	eGFR [ml/min/1.73m2]	HP:0002301	Hemiplegia	6	-0.000197073	0.00103958	-0.18957	0.849663	0.111284	0.8479	0.840103
PGS000696	Testosterone [nmol/L]	HP:0002301	Hemiplegia	6	-0.000342866	0.00104571	-0.327877	0.743034	0.114309	0.747	0.840103
PGS000703	Angina	HP:0002301	Hemiplegia	6	0.000110571	0.00102712	0.107652	0.914281	0.110255	0.9125	0.840103
PGS000707	Cholecystitis	HP:0002301	Hemiplegia	6	0.000531298	0.00102875	0.51645	0.605588	0.121039	0.6127	0.840103
PGS000713	T2D	HP:0002301	Hemiplegia	6	-0.000372797	0.00102572	-0.363448	0.716303	0.115349	0.7215	0.840103
PGS000726	Cirrhosis	HP:0002301	Hemiplegia	6	0.00050243	0.00102811	0.488695	0.625103	0.11986	0.6163	0.840103
PGS000728	Chronic kidney disease	HP:0002301	Hemiplegia	6	-0.000157124	0.0010707	-0.146749	0.883342	0.110675	0.8833	0.840103
PGS000738	Vitiligo	HP:0002301	Hemiplegia	6	0.00035425	0.00105221	0.336674	0.736393	0.114556	0.7326	0.840103
PGS000758	Adult standing height	HP:0002301	Hemiplegia	6	-0.000419291	0.00104032	-0.403042	0.686954	0.116631	0.6969	0.840103
PGS000763	Hearing aid use	HP:0002301	Hemiplegia	6	0.000505014	0.00102319	0.493571	0.621655	0.120062	0.6154	0.840103
PGS000766	Cutaneous melanoma	HP:0002301	Hemiplegia	6	-0.000134967	0.00103351	-0.130591	0.89611	0.110486	0.894	0.840103
PGS000822	Urinary albumin to creatinine ratio	HP:0002301	Hemiplegia	6	0.000414311	0.0010531	0.393419	0.694045	0.116307	0.683	0.840103
PGS000837	Insulin sensitivity index	HP:0002301	Hemiplegia	6	-0.000137753	0.0010348	-0.13312	0.89411	0.110514	0.89	0.840103
PGS000839	Two hour glucose during OGTT	HP:0002301	Hemiplegia	6	-0.000114157	0.00102446	-0.111432	0.911284	0.11029	0.914	0.840103
PGS000840	Fasting Proinsulin	HP:0002301	Hemiplegia	6	-0.000181203	0.00104082	-0.174096	0.861805	0.111046	0.859	0.840103
PGS000871	Insulin secretion	HP:0002301	Hemiplegia	6	-0.000382022	0.00103842	-0.367886	0.712991	0.115486	0.7157	0.840103
PGS000877	Insulin resistance	HP:0002301	Hemiplegia	6	-0.000125951	0.00102121	-0.123335	0.901852	0.110408	0.9001	0.840103
PGS000905	PR interval	HP:0002301	Hemiplegia	6	-0.00050333	0.00104934	-0.479662	0.631512	0.11949	0.6353	0.840103
PGS000924	Disorders of porphyrin and bilirubin metabolism (time-to-event)	HP:0002301	Hemiplegia	6	0.000129125	0.00104253	0.123857	0.901439	0.110413	0.8803	0.840103
PGS000930	Blood clot (diagnosed by doctor)	HP:0002301	Hemiplegia	6	-0.000241456	0.00102523	-0.235514	0.81383	0.11211	0.8196	0.840103
PGS000931	Blood clot or deep vein thrombosis (diagnosed by doctor)	HP:0002301	Hemiplegia	6	0.000146985	0.00102731	0.143077	0.886241	0.11063	0.884	0.840103
PGS000939	Hiatus hernia	HP:0002301	Hemiplegia	6	-0.000166178	0.00102778	-0.161687	0.871566	0.11087	0.8682	0.840103
PGS000945	Dementia in alzheimer's disease (time-to-event)	HP:0002301	Hemiplegia	6	0.00024735	0.00106741	0.231728	0.816769	0.112035	0.8077	0.840103
PGS000946	Unspecified dementia (time-to-event)	HP:0002301	Hemiplegia	6	0.000468725	0.00106436	0.440382	0.659701	0.117962	0.671	0.840103
PGS000957	Essential (primary hypertension) (time-to-event)	HP:0002301	Hemiplegia	6	-0.000335988	0.00100963	-0.332785	0.739326	0.114446	0.7405	0.840103
PGS000960	Other systemic involvement of connective tissue (time-to-event)	HP:0002301	Hemiplegia	6	0.000296977	0.00103664	0.286481	0.774535	0.113234	0.7719	0.840103
PGS000984	Frequency of playing computer games	HP:0002301	Hemiplegia	6	0.00049505	0.00103567	0.478	0.632695	0.119423	0.6405	0.840103
PGS000994	Tea intake	HP:0002301	Hemiplegia	6	-0.000124663	0.00105415	-0.11826	0.905872	0.110356	0.9119	0.840103
PGS000998	Comparative body height at age 10	HP:0002301	Hemiplegia	6	-0.0002865	0.00103127	-0.277813	0.78118	0.113027	0.7769	0.840103
PGS000999	Comparative body size at age 10	HP:0002301	Hemiplegia	6	0.000341591	0.00100531	0.339787	0.734047	0.114645	0.7369	0.840103
PGS001001	Getting up in morning	HP:0002301	Hemiplegia	6	-0.000121817	0.00105312	-0.115672	0.907922	0.110331	0.9085	0.840103
PGS001003	Number of medications taken	HP:0002301	Hemiplegia	6	0.00047581	0.00101991	0.46652	0.640887	0.118964	0.6381	0.840103
PGS001006	Weight change compared with 1 year ago	HP:0002301	Hemiplegia	6	0.000267573	0.001041	0.257034	0.797175	0.112558	0.7999	0.840103
PGS001012	Number of falls in the last year	HP:0002301	Hemiplegia	6	0.000341285	0.00104063	0.327962	0.74297	0.114312	0.7437	0.840103
PGS001017	Suffer from 'nerves'	HP:0002301	Hemiplegia	6	0.00019282	0.00103655	0.186021	0.852444	0.111228	0.8546	0.840103
PGS001021	Feelings of worry or anxiety	HP:0002301	Hemiplegia	6	-0.000522705	0.00104085	-0.502189	0.615582	0.120425	0.6174	0.840103
PGS001026	Forearm or wrist fracture	HP:0002301	Hemiplegia	6	-0.000443435	0.00104958	-0.422487	0.672708	0.11731	0.6801	0.840103
PGS001029	Other disorders of cornea (time-to-event)	HP:0002301	Hemiplegia	6	0.000206999	0.00104312	0.198441	0.842717	0.11143	0.846	0.840103
PGS001036	Epstein Barr virus nuclear antigen 1 IgG seropositivity	HP:0002301	Hemiplegia	6	-0.000470842	0.00103165	-0.456399	0.648145	0.11857	0.6587	0.840103
PGS001040	Non melanoma skin cancer	HP:0002301	Hemiplegia	6	0.0003137	0.00104927	0.298969	0.76499	0.113543	0.7613	0.840103
PGS001048	NSTEMI (algorithmically-defined)	HP:0002301	Hemiplegia	6	0.000172803	0.00101919	0.169549	0.865379	0.11098	0.8669	0.840103
PGS001050	Diaphragmatic hernia (time-to-event)	HP:0002301	Hemiplegia	6	0.00016179	0.00103561	0.156227	0.875867	0.110797	0.8763	0.840103
PGS001070	Volume of ventricular cerebrospinal fluid (normalised for head size)	HP:0002301	Hemiplegia	6	-0.000513611	0.00103451	-0.49648	0.619602	0.120184	0.6246	0.840103
PGS001074	Types of physical activity in last 4 weeks (other exercises)	HP:0002301	Hemiplegia	6	-0.000268888	0.00103374	-0.260112	0.7948	0.112625	0.7889	0.840103
PGS001075	Usual walking pace	HP:0002301	Hemiplegia	6	-0.000301857	0.00102595	-0.294221	0.768615	0.113424	0.7663	0.840103
PGS001078	Monocyte %	HP:0002301	Hemiplegia	6	-0.000349522	0.00103058	-0.33915	0.734526	0.114627	0.7385	0.840103
PGS001090	Often felt loved as a child	HP:0002301	Hemiplegia	6	-0.000305411	0.0010311	-0.296199	0.767104	0.113474	0.7646	0.840103
PGS001108	Basal metabolic rate	HP:0002301	Hemiplegia	6	-0.000153758	0.0010203	-0.1507	0.880226	0.110725	0.8815	0.840103
PGS001110	Reactive arthropathies (time-to-event)	HP:0002301	Hemiplegia	6	-0.000496376	0.00103725	-0.47855	0.632303	0.119445	0.6449	0.840103
PGS001111	Male genital tract cancer	HP:0002301	Hemiplegia	6	-0.000390016	0.0010336	-0.377336	0.705958	0.115783	0.7046	0.840103
PGS001115	Paracetamol use self-reported	HP:0002301	Hemiplegia	6	-0.000271443	0.00103019	-0.263487	0.792198	0.1127	0.7957	0.840103
PGS001127	Never Smoker	HP:0002301	Hemiplegia	6	-0.000295309	0.00103333	-0.285784	0.775069	0.113217	0.7736	0.840103
PGS001136	Hematologic disease, genetic	HP:0002301	Hemiplegia	6	0.000147994	0.00100888	0.146691	0.883388	0.110675	0.878	0.840103
PGS001138	Rheumatoid factor [> 16 IU/mL]	HP:0002301	Hemiplegia	6	-0.000314376	0.00102698	-0.306117	0.759543	0.113726	0.7593	0.840103
PGS001141	Facial ageing (looking younger than you are)	HP:0002301	Hemiplegia	6	-0.000223908	0.00102677	-0.21807	0.827393	0.111775	0.834	0.840103
PGS001142	Volume of grey matter in Intracalcarine Cortex (R)	HP:0002301	Hemiplegia	6	-0.000440508	0.00104195	-0.422773	0.6725	0.11732	0.6744	0.840103
PGS001146	Arm fat-free mass (R)	HP:0002301	Hemiplegia	6	-0.000213294	0.00102138	-0.20883	0.834599	0.111608	0.8335	0.840103
PGS001153	Folic acid or folate (Vitamin B9)	HP:0002301	Hemiplegia	6	-0.000231276	0.00102975	-0.224595	0.822314	0.111897	0.8242	0.840103
PGS001154	Impedance (left arm)	HP:0002301	Hemiplegia	6	0.000430718	0.00102599	0.419807	0.674664	0.117214	0.6706	0.840103
PGS001158	Left leg mass (predicted)	HP:0002301	Hemiplegia	6	-0.000421679	0.00101508	-0.415417	0.677875	0.117059	0.6744	0.840103
PGS001160	Trunk mass (predicted)	HP:0002301	Hemiplegia	6	-0.000342966	0.00102917	-0.333246	0.738978	0.114459	0.7331	0.840103
PGS001165	Arm fat free mass (L)	HP:0002301	Hemiplegia	6	-0.00024658	0.00102342	-0.240937	0.809625	0.112219	0.8123	0.840103
PGS001166	Leg fat free mass (L)	HP:0002301	Hemiplegia	6	-0.000430828	0.00101554	-0.424236	0.671432	0.117372	0.6699	0.840103
PGS001168	Trunk fat free mass	HP:0002301	Hemiplegia	6	-0.000406134	0.00103017	-0.394239	0.69344	0.116335	0.6825	0.840103
PGS001169	Whole body fat free mass	HP:0002301	Hemiplegia	6	-0.000509624	0.00102335	-0.497996	0.618533	0.120247	0.6171	0.840103
PGS001234	Left arm mass (predicted)	HP:0002301	Hemiplegia	6	0.000220723	0.00102638	0.215051	0.829746	0.11172	0.8238	0.840103
PGS001235	Right arm mass (predicted)	HP:0002301	Hemiplegia	6	-0.000395567	0.00102258	-0.386833	0.698915	0.11609	0.6902	0.840103
PGS001257	Childhood sunburn	HP:0002301	Hemiplegia	6	0.000321462	0.00102859	0.312529	0.754666	0.113894	0.7555	0.840103
PGS001258	Radius fracture	HP:0002301	Hemiplegia	6	-0.000259689	0.00103742	-0.250322	0.80236	0.112414	0.7979	0.840103
PGS001262	Vascular/heart problems diagnosed by doctor Angina	HP:0002301	Hemiplegia	6	0.000446557	0.00102796	0.43441	0.664031	0.117742	0.6634	0.840103
PGS001264	Deep vein thrombosis	HP:0002301	Hemiplegia	6	-0.000151225	0.00102269	-0.14787	0.882458	0.110689	0.8789	0.840103
PGS001272	Chronic renal failure (time-to-event)	HP:0002301	Hemiplegia	6	-0.000412922	0.00104768	-0.394131	0.69352	0.116331	0.6912	0.840103
PGS001277	PE +/- DVT	HP:0002301	Hemiplegia	6	-0.000168124	0.00101804	-0.165145	0.868844	0.110918	0.8678	0.840103
PGS001279	previously: Blood clot in the lung	HP:0002301	Hemiplegia	6	-0.000307915	0.0010256	-0.300227	0.76403	0.113575	0.769	0.840103
PGS001280	PE (time-to-event)	HP:0002301	Hemiplegia	6	-0.000153167	0.00101848	-0.150388	0.880471	0.110721	0.8802	0.840103
PGS001282	Migraine (time-to-event)	HP:0002301	Hemiplegia	6	-0.000323167	0.001049	-0.308071	0.758056	0.113777	0.7563	0.840103
PGS001293	Other diseases of liver (time-to-event)	HP:0002301	Hemiplegia	6	0.000178249	0.00101535	0.175555	0.860658	0.111068	0.8622	0.840103
PGS001294	Non-insulin-dependent diabetes (time-to-event)	HP:0002301	Hemiplegia	6	-0.000168595	0.00103398	-0.163055	0.870489	0.110889	0.8754	0.840103
PGS001301	Malabsorption/coeliac disease	HP:0002301	Hemiplegia	6	-0.000351345	0.00101484	-0.346208	0.729218	0.114831	0.7315	0.840103
PGS001303	Other cataract (time-to-event)	HP:0002301	Hemiplegia	6	-0.000232732	0.00102475	-0.227112	0.820357	0.111945	0.8229	0.840103
PGS001308	Sjogren's syndrome/sicca syndrome	HP:0002301	Hemiplegia	6	-0.000176646	0.00104544	-0.168968	0.865836	0.110972	0.867	0.840103
PGS001309	Other rheumatoid arthritis (time-to-event)	HP:0002301	Hemiplegia	6	0.000494783	0.00104091	0.475335	0.634592	0.119315	0.6296	0.840103
PGS001319	Other metabolic disorders (time-to-event)	HP:0002301	Hemiplegia	6	-0.00050143	0.00101963	-0.491777	0.622922	0.119987	0.6154	0.840103
PGS001321	Eye problems/disorders (Glaucoma)	HP:0002301	Hemiplegia	6	-0.000283363	0.00103265	-0.274405	0.783797	0.112948	0.7881	0.840103
PGS001324	Family history of high blood pressure	HP:0002301	Hemiplegia	6	-0.000286233	0.00102851	-0.278299	0.780807	0.113039	0.783	0.840103
PGS001327	Diabetes	HP:0002301	Hemiplegia	6	0.000124069	0.0010389	0.119423	0.904951	0.110368	0.9054	0.840103
PGS001328	Family history of diabetes	HP:0002301	Hemiplegia	6	0.000480938	0.00103924	0.462779	0.643565	0.118817	0.6426	0.840103
PGS001329	Unspecified diabetes mellitus (time-to-event)	HP:0002301	Hemiplegia	6	-0.000328649	0.0010347	-0.317627	0.750796	0.11403	0.7444	0.840103
PGS001330	Crohn's disease [regional enteritis] (time-to-event)	HP:0002301	Hemiplegia	6	-0.000339429	0.00105174	-0.32273	0.746929	0.114168	0.7545	0.840103
PGS001331	Crohns disease	HP:0002301	Hemiplegia	6	0.000310425	0.00104736	0.296388	0.76696	0.113478	0.7721	0.840103
PGS001333	Chronic obstructive pulmonary disease (algorithmically-defined)	HP:0002301	Hemiplegia	6	0.000116583	0.0010202	0.114274	0.90903	0.110317	0.9041	0.840103
PGS001335	Vascular/heart problems diagnosed by doctor High BP	HP:0002301	Hemiplegia	6	-0.000411591	0.0010105	-0.407315	0.683814	0.116778	0.6843	0.840103
PGS001361	3mm strong meridian angle (L)	HP:0002301	Hemiplegia	6	-0.000355434	0.00104386	-0.340501	0.73351	0.114666	0.7244	0.840103
PGS001369	Acute appendicitis (time-to-event)	HP:0002301	Hemiplegia	6	0.000385771	0.0010331	0.373411	0.708876	0.115659	0.7111	0.840103
PGS001370	Age asthma diagnosed	HP:0002301	Hemiplegia	6	0.000279197	0.00105244	0.265285	0.790813	0.11274	0.7962	0.840103
PGS001375	Average heart rate	HP:0002301	Hemiplegia	6	0.000464236	0.00103079	0.45037	0.652485	0.118338	0.6498	0.840103
PGS001379	Body surface area	HP:0002301	Hemiplegia	6	0.000214854	0.00103207	0.208178	0.835108	0.111597	0.8368	0.840103
PGS001380	Corneal hysteresis (L)	HP:0002301	Hemiplegia	6	-0.000246376	0.00103536	-0.237963	0.811931	0.112159	0.8045	0.840103
PGS001383	Corneal resistance factor (R)	HP:0002301	Hemiplegia	6	0.000312131	0.00103422	0.301805	0.762828	0.113615	0.7605	0.840103
PGS001385	Degree bothered by headaches in the last 3 months	HP:0002301	Hemiplegia	6	-0.000127851	0.00102824	-0.124339	0.901057	0.110419	0.9015	0.840103
PGS001393	Father's age at death	HP:0002301	Hemiplegia	6	0.000374237	0.00103171	0.362734	0.716836	0.115327	0.7152	0.840103
PGS001398	Friendship satisfaction	HP:0002301	Hemiplegia	6	-0.000139151	0.00105054	-0.132457	0.894634	0.110507	0.8931	0.840103
PGS001399	GE / gI antigen for Varicella Zoster Virus	HP:0002301	Hemiplegia	6	0.000296618	0.0010319	0.287447	0.773795	0.113258	0.7894	0.840103
PGS001413	LV stroke volume	HP:0002301	Hemiplegia	6	0.000372152	0.00103927	0.35809	0.720308	0.115185	0.7257	0.840103
PGS001419	Mean FA in cingulum cingulate gyrus on FA skeleton (L)	HP:0002301	Hemiplegia	6	-0.000179896	0.00105743	-0.170126	0.864926	0.110988	0.8664	0.840103
PGS001422	Mean FA in cingulum hippocampus on FA skeleton (R)	HP:0002301	Hemiplegia	6	-0.000501076	0.00103829	-0.482597	0.629427	0.119609	0.6334	0.840103
PGS001426	Mean FA in fornix on FA skeleton	HP:0002301	Hemiplegia	6	-0.000385739	0.00103891	-0.371294	0.710452	0.115592	0.7127	0.840103
PGS001429	Mean FA in middle cerebellar peduncle on FA skeleton	HP:0002301	Hemiplegia	6	-0.000431828	0.00104605	-0.412818	0.679778	0.116968	0.68	0.840103
PGS001430	Mean FA in posterior limb of internal capsule on FA skeleton (L)	HP:0002301	Hemiplegia	6	-0.000510105	0.00102009	-0.500059	0.61708	0.120334	0.6162	0.840103
PGS001441	Mean FA in superior corona radiata on FA skeleton (L)	HP:0002301	Hemiplegia	6	-0.000303139	0.00104581	-0.28986	0.771948	0.113317	0.7666	0.840103
PGS001451	Mean ICVF in anterior corona radiata on FA skeleton (R)	HP:0002301	Hemiplegia	6	-0.00038312	0.00103316	-0.370822	0.710803	0.115577	0.7167	0.840103
PGS001457	Mean ICVF in cingulum cingulate gyrus on FA skeleton (L)	HP:0002301	Hemiplegia	6	-0.000483995	0.00103324	-0.468423	0.639526	0.119039	0.6405	0.840103
PGS001461	Mean ICVF in external capsule on FA skeleton (L)	HP:0002301	Hemiplegia	6	0.000295534	0.00102173	0.289249	0.772416	0.113302	0.7717	0.840103
PGS001462	Mean ICVF in external capsule on FA skeleton (R)	HP:0002301	Hemiplegia	6	-0.000390607	0.0010209	-0.382613	0.702041	0.115953	0.6943	0.840103
PGS001465	Mean ICVF in fornix on FA skeleton	HP:0002301	Hemiplegia	6	-0.000289669	0.00102572	-0.282405	0.777657	0.113136	0.7746	0.840103
PGS001471	Mean ICVF in middle cerebellar peduncle on FA skeleton	HP:0002301	Hemiplegia	6	-0.000331688	0.00102418	-0.323857	0.746075	0.114198	0.7444	0.840103
PGS001474	Mean ICVF in posterior limb of internal capsule on FA skeleton (L)	HP:0002301	Hemiplegia	6	0.000315258	0.00102786	0.306714	0.759088	0.113742	0.7579	0.840103
PGS001478	Mean ICVF in retrolenticular part of internal capsule on FA skeleton (L)	HP:0002301	Hemiplegia	6	-0.000285954	0.001042	-0.274427	0.783781	0.112948	0.7809	0.840103
PGS001482	Mean ICVF in superior cerebellar peduncle on FA skeleton (L)	HP:0002301	Hemiplegia	6	-0.00033394	0.00103445	-0.322818	0.746862	0.11417	0.7485	0.840103
PGS001483	Mean ICVF in superior cerebellar peduncle on FA skeleton (R)	HP:0002301	Hemiplegia	6	-0.000408901	0.00103448	-0.395272	0.692678	0.116369	0.6946	0.840103
PGS001486	Mean ICVF in superior fronto-occipital fasciculus on FA skeleton (L)	HP:0002301	Hemiplegia	6	0.000161901	0.00102912	0.157319	0.875007	0.110811	0.8765	0.840103
PGS001491	Mean ICVF in uncinate fasciculus on FA skeleton (L)	HP:0002301	Hemiplegia	6	0.000174138	0.00102795	0.169402	0.865495	0.110978	0.8611	0.840103
PGS001492	Mean ICVF in uncinate fasciculus on FA skeleton (R)	HP:0002301	Hemiplegia	6	0.000333237	0.00102761	0.324284	0.745752	0.11421	0.743	0.840103
PGS001493	Mean ISOVF in anterior corona radiata on FA skeleton (L)	HP:0002301	Hemiplegia	6	-0.000365767	0.00104427	-0.35026	0.726175	0.114951	0.7266	0.840103
PGS001497	Mean ISOVF in cingulum cingulate gyrus on FA skeleton (R)	HP:0002301	Hemiplegia	6	0.000341372	0.00104037	0.328126	0.742845	0.114316	0.7384	0.840103
PGS001499	Mean ISOVF in fornix on FA skeleton	HP:0002301	Hemiplegia	6	-0.000342559	0.00103723	-0.330263	0.74123	0.114376	0.7348	0.840103
PGS001503	Mean ISOVF in sagittal stratum on FA skeleton (R)	HP:0002301	Hemiplegia	6	-0.000511258	0.00101987	-0.501298	0.616208	0.120387	0.6147	0.840103
PGS001505	Mean ISOVF in superior corona radiata on FA skeleton (L)	HP:0002301	Hemiplegia	6	-0.000534448	0.0010381	-0.514835	0.606717	0.120968	0.61	0.840103
PGS001507	Median T2star in caudate (L)	HP:0002301	Hemiplegia	6	0.000152552	0.00103513	0.147375	0.882849	0.110683	0.8884	0.840103
PGS001508	Median T2star in caudate (R)	HP:0002301	Hemiplegia	6	0.000409628	0.00103877	0.394338	0.693367	0.116338	0.6924	0.840103
PGS001510	Median T2star in pallidum (R)	HP:0002301	Hemiplegia	6	0.000352769	0.00102054	0.345669	0.729622	0.114816	0.7262	0.840103
PGS001512	Median T2star in putamen (R)	HP:0002301	Hemiplegia	6	0.000281458	0.00103612	0.271646	0.785918	0.112884	0.7885	0.840103
PGS001519	Position of pulse wave notch	HP:0002301	Hemiplegia	6	0.000346318	0.00102892	0.336584	0.73646	0.114554	0.7445	0.840103
PGS001536	Vitiligo (time-to-event)	HP:0002301	Hemiplegia	6	-0.000475823	0.00103551	-0.459504	0.645914	0.11869	0.654	0.840103
PGS001537	Volume of accumbens (L)	HP:0002301	Hemiplegia	6	0.000466221	0.00102687	0.454019	0.649857	0.118478	0.6461	0.840103
PGS001539	Volume of brain stem + 4th ventricle	HP:0002301	Hemiplegia	6	-0.0003319	0.00101271	-0.327733	0.743143	0.114305	0.7479	0.840103
PGS001550	Volume of grey matter in Cingulate Gyrus, anterior division (L)	HP:0002301	Hemiplegia	6	-0.000133927	0.00103	-0.130027	0.896556	0.11048	0.9015	0.840103
PGS001553	Volume of grey matter in Crus I Cerebellum (R)	HP:0002301	Hemiplegia	6	-0.000434297	0.00103228	-0.420716	0.674001	0.117247	0.6846	0.840103
PGS001554	Volume of grey matter in Crus II Cerebellum (L)	HP:0002301	Hemiplegia	6	-0.000508833	0.00103618	-0.491065	0.623426	0.119958	0.6276	0.840103
PGS001565	Volume of grey matter in I-IV Cerebellum (L)	HP:0002301	Hemiplegia	6	0.000202792	0.00104418	0.194212	0.846026	0.111359	0.8401	0.840103
PGS001566	Volume of grey matter in I-IV Cerebellum (R)	HP:0002301	Hemiplegia	6	-0.000400982	0.00102996	-0.389318	0.697076	0.116172	0.6968	0.840103
PGS001572	Volume of grey matter in IX Cerebellum (L)	HP:0002301	Hemiplegia	6	-0.000176787	0.00101799	-0.173662	0.862146	0.11104	0.8569	0.840103
PGS001573	Volume of grey matter in IX Cerebellum (R)	HP:0002301	Hemiplegia	6	-0.000424733	0.00102106	-0.415973	0.677467	0.117079	0.6692	0.840103
PGS001574	Volume of grey matter in Lateral Occipital Cortex, inferior division (R)	HP:0002301	Hemiplegia	6	-0.000202845	0.0010343	-0.196119	0.844534	0.111391	0.8465	0.840103
PGS001575	Volume of grey matter in Lateral Occipital Cortex, superior division (R)	HP:0002301	Hemiplegia	6	0.000296843	0.00103113	0.287883	0.773462	0.113268	0.7672	0.840103
PGS001578	Volume of grey matter in Middle Frontal Gyrus (R)	HP:0002301	Hemiplegia	6	0.000443844	0.00104153	0.426147	0.670039	0.117441	0.6765	0.840103
PGS001583	Volume of grey matter in Parahippocampal Gyrus, anterior division (L)	HP:0002301	Hemiplegia	6	-0.000233045	0.00102817	-0.22666	0.820707	0.111937	0.8207	0.840103
PGS001587	Volume of grey matter in Planum Polare (L)	HP:0002301	Hemiplegia	6	0.000182854	0.00102459	0.178465	0.858373	0.111111	0.8544	0.840103
PGS001593	Volume of grey matter in Putamen (L)	HP:0002301	Hemiplegia	6	-0.000135479	0.00102128	-0.132656	0.894477	0.110509	0.895	0.840103
PGS001597	Volume of grey matter in Superior Frontal Gyrus (L)	HP:0002301	Hemiplegia	6	0.000504079	0.00100447	0.501834	0.615831	0.12041	0.6267	0.840103
PGS001608	Volume of grey matter in Thalamus (L)	HP:0002301	Hemiplegia	6	0.000186057	0.00104206	0.178547	0.858308	0.111113	0.8578	0.840103
PGS001609	Volume of grey matter in Thalamus (R)	HP:0002301	Hemiplegia	6	-0.00027194	0.00102872	-0.264349	0.791534	0.112719	0.7931	0.840103
PGS001616	Volume of grey matter in Vermis VI Cerebellum	HP:0002301	Hemiplegia	6	-0.000224041	0.00103451	-0.216569	0.828563	0.111748	0.8315	0.840103
PGS001617	Volume of grey matter in Vermis VIIb Cerebellum	HP:0002301	Hemiplegia	6	0.000120704	0.00105452	0.114463	0.90888	0.110319	0.9042	0.840103
PGS001619	Volume of grey matter in Vermis VIIIb Cerebellum	HP:0002301	Hemiplegia	6	-0.000224464	0.00103568	-0.21673	0.828437	0.111751	0.8288	0.840103
PGS001620	Volume of grey matter in Vermis X Cerebellum	HP:0002301	Hemiplegia	6	0.000130272	0.00100731	0.129328	0.897109	0.110472	0.8918	0.840103
PGS001626	Volume of grey matter in VIIIa Cerebellum (R)	HP:0002301	Hemiplegia	6	0.00031226	0.00102481	0.3047	0.760621	0.113689	0.7623	0.840103
PGS001627	Volume of grey matter in VIIIb Cerebellum (L)	HP:0002301	Hemiplegia	6	-0.000110622	0.00102694	-0.10772	0.914227	0.110255	0.91	0.840103
PGS001628	Volume of grey matter in VIIIb Cerebellum (R)	HP:0002301	Hemiplegia	6	-0.000132409	0.00104732	-0.126426	0.899405	0.110441	0.8975	0.840103
PGS001630	Volume of hippocampus (L)	HP:0002301	Hemiplegia	6	0.000423037	0.00103521	0.408649	0.682834	0.116824	0.6744	0.840103
PGS001635	Volume of putamen (L)	HP:0002301	Hemiplegia	6	0.000503145	0.00102229	0.492173	0.622642	0.120004	0.6266	0.840103
PGS001636	Volume of putamen (R)	HP:0002301	Hemiplegia	6	0.000426443	0.000999259	0.426759	0.669594	0.117463	0.6729	0.840103
PGS001637	Volume of thalamus (L)	HP:0002301	Hemiplegia	6	0.000405213	0.00103818	0.390309	0.696343	0.116204	0.699	0.840103
PGS001638	Volume of thalamus (R)	HP:0002301	Hemiplegia	6	-0.000253916	0.00104415	-0.243179	0.807888	0.112265	0.801	0.840103
PGS001641	Volume of white matter (normalised for head size)	HP:0002301	Hemiplegia	6	0.000404708	0.00104491	0.387314	0.698559	0.116106	0.6972	0.840103
PGS001642	Volumetric scaling from T1 head image to standard space	HP:0002301	Hemiplegia	6	-0.000173411	0.00101559	-0.17075	0.864435	0.110997	0.8638	0.840103
PGS001646	WA FA in tract anterior thalamic radiation (R)	HP:0002301	Hemiplegia	6	-0.00047327	0.0010385	-0.455726	0.648629	0.118544	0.6497	0.840103
PGS001650	WA FA in tract forceps major	HP:0002301	Hemiplegia	6	-0.000367114	0.00102732	-0.357349	0.720862	0.115163	0.7227	0.840103
PGS001651	WA FA in tract forceps minor	HP:0002301	Hemiplegia	6	-0.000312396	0.00103518	-0.301781	0.762846	0.113615	0.7655	0.840103
PGS001653	WA FA in tract inferior fronto-occipital fasciculus (R)	HP:0002301	Hemiplegia	6	-0.000205885	0.00104545	-0.196935	0.843895	0.111404	0.8414	0.840103
PGS001654	WA FA in tract inferior longitudinal fasciculus (L)	HP:0002301	Hemiplegia	6	-0.000339326	0.00101437	-0.334518	0.738018	0.114495	0.7439	0.840103
PGS001662	WA ICVF in tract acoustic radiation (R)	HP:0002301	Hemiplegia	6	0.000216205	0.00103866	0.208158	0.835123	0.111597	0.8299	0.840103
PGS001664	WA ICVF in tract anterior thalamic radiation (R)	HP:0002301	Hemiplegia	6	0.000408159	0.00102753	0.397223	0.691239	0.116435	0.6882	0.840103
PGS001665	WA ICVF in tract cingulate gyrus part of cingulum (L)	HP:0002301	Hemiplegia	6	-0.000189399	0.00103388	-0.183192	0.854663	0.111184	0.8478	0.840103
PGS001667	WA ICVF in tract corticospinal tract (L)	HP:0002301	Hemiplegia	6	0.00023873	0.00102493	0.232923	0.815841	0.112058	0.817	0.840103
PGS001668	WA ICVF in tract corticospinal tract (R)	HP:0002301	Hemiplegia	6	0.000486457	0.00102971	0.472419	0.636671	0.119198	0.64	0.840103
PGS001669	WA ICVF in tract forceps major	HP:0002301	Hemiplegia	6	0.000156908	0.00102682	0.15281	0.878561	0.110752	0.8794	0.840103
PGS001671	WA ICVF in tract inferior fronto-occipital fasciculus (L)	HP:0002301	Hemiplegia	6	0.000278861	0.00102444	0.272208	0.785486	0.112897	0.7846	0.840103
PGS001672	WA ICVF in tract inferior fronto-occipital fasciculus (R)	HP:0002301	Hemiplegia	6	0.000157476	0.00103122	0.152709	0.878641	0.110751	0.8799	0.840103
PGS001674	WA ICVF in tract inferior longitudinal fasciculus (R)	HP:0002301	Hemiplegia	6	0.000113412	0.00103791	0.10927	0.912998	0.11027	0.9148	0.840103
PGS001677	WA ICVF in tract middle cerebellar peduncle	HP:0002301	Hemiplegia	6	0.000185623	0.00102192	0.181642	0.855879	0.11116	0.8601	0.840103
PGS001679	WA ICVF in tract parahippocampal part of cingulum (R)	HP:0002301	Hemiplegia	6	-0.000441477	0.00101676	-0.4342	0.664183	0.117734	0.6623	0.840103
PGS001680	WA ICVF in tract posterior thalamic radiation (L)	HP:0002301	Hemiplegia	6	-0.000433317	0.00103473	-0.418773	0.67542	0.117178	0.6791	0.840103
PGS001682	WA ICVF in tract superior longitudinal fasciculus (L)	HP:0002301	Hemiplegia	6	-0.000398801	0.0010433	-0.382249	0.702311	0.115941	0.7021	0.840103
PGS001684	WA ICVF in tract superior thalamic radiation (L)	HP:0002301	Hemiplegia	6	0.000136817	0.00103466	0.132234	0.89481	0.110504	0.8947	0.840103
PGS001685	WA ICVF in tract superior thalamic radiation (R)	HP:0002301	Hemiplegia	6	0.000456553	0.00102772	0.44424	0.65691	0.118107	0.669	0.840103
PGS001688	WA ISOVF in tract acoustic radiation (L)	HP:0002301	Hemiplegia	6	-0.000413841	0.00103611	-0.399419	0.68962	0.116508	0.6938	0.840103
PGS001690	WA ISOVF in tract anterior thalamic radiation (R)	HP:0002301	Hemiplegia	6	-0.000308601	0.00105249	-0.293211	0.769387	0.113399	0.7745	0.840103
PGS001693	WA ISOVF in tract inferior fronto-occipital fasciculus (L)	HP:0002301	Hemiplegia	6	0.000297395	0.00103028	0.288653	0.772872	0.113287	0.7841	0.840103
PGS001694	WA ISOVF in tract inferior fronto-occipital fasciculus (R)	HP:0002301	Hemiplegia	6	0.000312177	0.00103849	0.300607	0.76374	0.113585	0.7631	0.840103
PGS001696	WA ISOVF in tract inferior longitudinal fasciculus (R)	HP:0002301	Hemiplegia	6	-0.000219602	0.00102231	-0.214809	0.829935	0.111716	0.8279	0.840103
PGS001699	WA ISOVF in tract superior longitudinal fasciculus (R)	HP:0002301	Hemiplegia	6	0.000437778	0.00104262	0.419883	0.674609	0.117217	0.6756	0.840103
PGS001700	WA ISOVF in tract superior thalamic radiation (L)	HP:0002301	Hemiplegia	6	-0.000219424	0.00103665	-0.211666	0.832386	0.111659	0.8368	0.840103
PGS001701	WA ISOVF in tract superior thalamic radiation (R)	HP:0002301	Hemiplegia	6	-0.000116923	0.00103606	-0.112853	0.910156	0.110303	0.9135	0.840103
PGS001708	WA L1 in tract inferior longitudinal fasciculus (R)	HP:0002301	Hemiplegia	6	-0.000147629	0.00101853	-0.144944	0.884768	0.110653	0.8858	0.840103
PGS001721	WA L2 in tract inferior fronto-occipital fasciculus (L)	HP:0002301	Hemiplegia	6	-0.000138485	0.00103882	-0.133309	0.89396	0.110516	0.8941	0.840103
PGS001730	WA L3 in tract anterior thalamic radiation (L)	HP:0002301	Hemiplegia	6	0.000394693	0.00103187	0.382503	0.702123	0.115949	0.7017	0.840103
PGS001732	WA L3 in tract cingulate gyrus part of cingulum (L)	HP:0002301	Hemiplegia	6	0.000410386	0.00104113	0.394175	0.693488	0.116333	0.6944	0.840103
PGS001735	WA L3 in tract inferior fronto-occipital fasciculus (L)	HP:0002301	Hemiplegia	6	-0.000236786	0.00104149	-0.227354	0.820168	0.11195	0.8262	0.840103
PGS001745	WA MD in tract anterior thalamic radiation (L)	HP:0002301	Hemiplegia	6	0.000255575	0.00103307	0.247395	0.804624	0.112352	0.8033	0.840103
PGS001746	WA MD in tract cingulate gyrus part of cingulum (L)	HP:0002301	Hemiplegia	6	0.000240728	0.00103609	0.232342	0.816293	0.112047	0.8184	0.840103
PGS001750	WA MD in tract inferior fronto-occipital fasciculus (L)	HP:0002301	Hemiplegia	6	0.000124109	0.00105015	0.118182	0.905933	0.110355	0.9101	0.840103
PGS001761	WA MO in tract middle cerebellar peduncle	HP:0002301	Hemiplegia	6	0.0004724	0.00102969	0.458778	0.646435	0.118662	0.6465	0.840103
PGS001763	WA MO in tract posterior thalamic radiation (R)	HP:0002301	Hemiplegia	6	-0.000361953	0.00104331	-0.346928	0.728676	0.114853	0.7274	0.840103
PGS001766	WA OD in tract corticospinal tract (L)	HP:0002301	Hemiplegia	6	0.000205139	0.00102174	0.200774	0.840893	0.111469	0.915	0.840103
PGS001768	WA OD in tract medial lemniscus (L)	HP:0002301	Hemiplegia	6	0.000281427	0.00102364	0.274926	0.783397	0.11296	0.7804	0.840103
PGS001771	WA OD in tract superior thalamic radiation (R)	HP:0002301	Hemiplegia	6	-0.000377399	0.00102425	-0.368465	0.71256	0.115504	0.7101	0.840103
PGS001773	Moderate-to-severe atopic dermatitis	HP:0002301	Hemiplegia	6	0.000234284	0.00102856	0.227779	0.819838	0.111958	0.813	0.840103
PGS001784	Abdominal aortic aneurysm	HP:0002301	Hemiplegia	6	0.000145266	0.00102055	0.14234	0.886823	0.110621	0.8884	0.840103
PGS001792	Primary open-angle glaucoma	HP:0002301	Hemiplegia	6	-0.000331588	0.00101082	-0.328039	0.742911	0.114314	0.7477	0.840103
PGS001879	Ganglion and cyst of synovium, tendon, and bursa	HP:0002301	Hemiplegia	6	0.000161571	0.00101781	0.158745	0.873884	0.11083	0.8724	0.840103
PGS001985	logMAR in round (left/right)	HP:0002301	Hemiplegia	6	0.000183993	0.00104234	0.176519	0.859901	0.111082	0.8569	0.840103
PGS002022	Nontoxic multinodular goiter	HP:0002301	Hemiplegia	6	0.000423692	0.00102662	0.412705	0.67986	0.116965	0.6887	0.840103
PGS002023	Thyrotoxicosis with or without goiter	HP:0002301	Hemiplegia	6	-0.000485803	0.0010453	-0.464749	0.642154	0.118895	0.6359	0.840103
PGS002035	Dementias	HP:0002301	Hemiplegia	6	0.000517694	0.00106871	0.484408	0.628141	0.119683	0.637	0.840103
PGS002039	Other peripheral nerve disorders	HP:0002301	Hemiplegia	6	-0.000218297	0.00101932	-0.214159	0.830442	0.111704	0.8298	0.840103
PGS002042	Corneal dystrophy	HP:0002301	Hemiplegia	6	-0.000282416	0.00102898	-0.274463	0.783753	0.112949	0.7574	0.840103
PGS002045	Inflammation of the eye	HP:0002301	Hemiplegia	6	-0.00013413	0.00102561	-0.130781	0.895959	0.110488	0.8923	0.840103
PGS002051	Congestive heart failure; nonhypertensive	HP:0002301	Hemiplegia	6	-0.000223092	0.001053	-0.211863	0.832232	0.111662	0.8305	0.840103
PGS002053	Cerebrovascular disease	HP:0002301	Hemiplegia	6	0.000380672	0.00104483	0.364338	0.715638	0.115376	0.7143	0.840103
PGS002055	Peripheral vascular disease, unspecified	HP:0002301	Hemiplegia	6	0.000354604	0.00101804	0.34832	0.727631	0.114893	0.7281	0.840103
PGS002060	Nasal polyps	HP:0002301	Hemiplegia	6	0.00011834	0.00103121	0.114758	0.908647	0.110322	0.9115	0.840103
PGS002064	Appendiceal conditions	HP:0002301	Hemiplegia	6	-0.000440178	0.00103295	-0.426138	0.670046	0.117441	0.6736	0.840103
PGS002065	Inguinal hernia	HP:0002301	Hemiplegia	6	-0.000504025	0.00103933	-0.484953	0.627754	0.119706	0.6352	0.840103
PGS002066	Ulcerative colitis	HP:0002301	Hemiplegia	6	0.000441116	0.00102709	0.429482	0.667611	0.117562	0.6648	0.840103
PGS002070	Anal and rectal polyp	HP:0002301	Hemiplegia	6	-0.000483195	0.00102604	-0.47093	0.637734	0.119139	0.6314	0.840103
PGS002071	Other chronic nonalcoholic liver disease	HP:0002301	Hemiplegia	6	0.000213901	0.00103957	0.205759	0.836997	0.111555	0.837	0.840103
PGS002076	Hyperplasia of prostate	HP:0002301	Hemiplegia	6	0.000147638	0.00103411	0.142769	0.886485	0.110627	0.8891	0.840103
PGS002077	Endometriosis	HP:0002301	Hemiplegia	6	-0.000387993	0.00105309	-0.368432	0.712584	0.115503	0.7154	0.840103
PGS002078	Genital prolapse	HP:0002301	Hemiplegia	6	-0.000180717	0.00102047	-0.177092	0.859451	0.111091	0.8613	0.840103
PGS002079	Irregular menstrual cycle/bleeding	HP:0002301	Hemiplegia	6	0.000338764	0.00104085	0.325468	0.744855	0.114243	0.7473	0.840103
PGS002086	Diseases of hair and hair follicles	HP:0002301	Hemiplegia	6	-0.000260612	0.00104954	-0.248312	0.803915	0.112371	0.792	0.840103
PGS002087	Sebaceous cyst	HP:0002301	Hemiplegia	6	0.000221544	0.00106168	0.208673	0.834721	0.111606	0.8358	0.840103
PGS002097	Allergy/adverse effect of penicillin	HP:0002301	Hemiplegia	6	0.000241801	0.00103283	0.234115	0.814916	0.112082	0.8197	0.840103
PGS002099	Albumin	HP:0002301	Hemiplegia	6	0.000226108	0.00101615	0.222516	0.823932	0.111858	0.8211	0.840103
PGS002100	Ankle spacing width	HP:0002301	Hemiplegia	6	-0.000172263	0.00102528	-0.168016	0.866585	0.110958	0.8658	0.840103
PGS002113	Depression possibly related to stressful or traumatic event	HP:0002301	Hemiplegia	6	0.000221445	0.00102052	0.216993	0.828233	0.111755	0.8326	0.840103
PGS002115	Alcohol drinker status	HP:0002301	Hemiplegia	6	0.000154228	0.0010349	0.149027	0.881545	0.110704	0.8877	0.840103
PGS002116	P duration	HP:0002301	Hemiplegia	6	-0.00028309	0.0010495	-0.269738	0.787385	0.112841	0.7886	0.840103
PGS002119	QT interval	HP:0002301	Hemiplegia	6	-0.000344861	0.00103248	-0.334013	0.738399	0.114481	0.7371	0.840103
PGS002122	Red blood cell (erythrocyte) distribution width	HP:0002301	Hemiplegia	6	-0.000325686	0.00102595	-0.317448	0.750932	0.114025	0.7489	0.840103
PGS002123	Red blood cell (erythrocyte) count	HP:0002301	Hemiplegia	6	-0.000297216	0.00102443	-0.290128	0.771744	0.113323	0.7769	0.840103
PGS002132	Falls in the last year	HP:0002301	Hemiplegia	6	0.00044133	0.00103688	0.425632	0.670415	0.117423	0.6659	0.840103
PGS002135	Fluid intelligence score	HP:0002301	Hemiplegia	6	0.000316916	0.00104044	0.3046	0.760698	0.113687	0.752	0.840103
PGS002137	Fractured/broken bones in last 5 years	HP:0002301	Hemiplegia	6	-0.000502138	0.0010275	-0.488697	0.625101	0.11986	0.6217	0.840103
PGS002140	Wears glasses or contact lenses	HP:0002301	Hemiplegia	6	-0.000506775	0.00104572	-0.484618	0.627992	0.119692	0.639	0.840103
PGS002141	Haematocrit percentage	HP:0002301	Hemiplegia	6	-0.000226647	0.00101983	-0.22224	0.824146	0.111853	0.8221	0.840103
PGS002142	Haemoglobin concentration	HP:0002301	Hemiplegia	6	-0.000363164	0.0010186	-0.35653	0.721475	0.115138	0.7239	0.840103
PGS002143	Hand grip strength (mean of both)	HP:0002301	Hemiplegia	6	0.00024931	0.00102938	0.242194	0.808651	0.112245	0.8027	0.840103
PGS002149	Sleeplessness / insomnia	HP:0002301	Hemiplegia	6	-0.000191079	0.00104495	-0.182859	0.854925	0.111178	0.8547	0.840103
PGS002152	Alcohol intake frequency	HP:0002301	Hemiplegia	6	0.00013475	0.00103517	0.130172	0.896441	0.110481	0.8944	0.840103
PGS002153	General happiness with own health	HP:0002301	Hemiplegia	6	0.00024517	0.00103181	0.237613	0.812202	0.112152	0.8139	0.840103
PGS002154	General happiness	HP:0002301	Hemiplegia	6	0.000234445	0.00101965	0.229928	0.818168	0.112	0.819	0.840103
PGS002158	Alanine aminotransferase	HP:0002301	Hemiplegia	6	-0.000200365	0.00101971	-0.196492	0.844242	0.111397	0.8433	0.840103
PGS002160	Total bilirubin	HP:0002301	Hemiplegia	6	-0.000465296	0.00104087	-0.447026	0.654897	0.118212	0.6709	0.840103
PGS002166	QRS duration	HP:0002301	Hemiplegia	6	-0.000316596	0.00102902	-0.307666	0.758363	0.113766	0.7587	0.840103
PGS002182	Gamma glutamyltransferase	HP:0002301	Hemiplegia	6	-0.000123215	0.00102584	-0.120112	0.904405	0.110375	0.9008	0.840103
PGS002193	Pulse rate, automated reading	HP:0002301	Hemiplegia	6	-0.000194692	0.00101094	-0.192585	0.847301	0.111333	0.8525	0.840103
PGS002196	Sleep duration	HP:0002301	Hemiplegia	6	0.000466238	0.00103609	0.449996	0.652754	0.118324	0.6483	0.840103
PGS002201	Waist circumference	HP:0002301	Hemiplegia	6	0.00039898	0.00100431	0.397267	0.691206	0.116436	0.6854	0.840103
PGS002203	Lymphocyte percentage	HP:0002301	Hemiplegia	6	0.000379611	0.00100826	0.376501	0.706578	0.115757	0.7055	0.840103
PGS002206	Mean corpuscular haemoglobin	HP:0002301	Hemiplegia	6	-0.000163196	0.00103093	-0.158299	0.874234	0.110824	0.8753	0.840103
PGS002207	Mean corpuscular volume	HP:0002301	Hemiplegia	6	-0.000392481	0.00102658	-0.382321	0.702258	0.115944	0.7109	0.840103
PGS002211	Myopia diagnosis	HP:0002301	Hemiplegia	6	0.000293914	0.00101512	0.289535	0.772198	0.113309	0.7616	0.840103
PGS002214	Neutrophil percentage	HP:0002301	Hemiplegia	6	0.000197685	0.00101084	0.195565	0.844967	0.111382	0.8455	0.840103
PGS002216	Phosphate	HP:0002301	Hemiplegia	6	0.000131134	0.0010355	0.126638	0.899238	0.110443	0.8978	0.840103
PGS002225	Snoring	HP:0002301	Hemiplegia	6	0.000154002	0.00101952	0.151054	0.879946	0.11073	0.8845	0.840103
PGS002226	Sodium in urine	HP:0002301	Hemiplegia	6	-0.000332031	0.00102721	-0.323236	0.746545	0.114181	0.7388	0.840103
PGS002227	Mean sphered cell volume	HP:0002301	Hemiplegia	6	0.000210325	0.00102777	0.204643	0.837869	0.111535	0.836	0.840103
PGS002232	Stool Frequency	HP:0002301	Hemiplegia	6	0.000364521	0.00102298	0.356334	0.721622	0.115132	0.7288	0.840103
PGS002248	Childhood asthma	HP:0002301	Hemiplegia	6	-0.000189297	0.001046	-0.180973	0.856405	0.111149	0.8579	0.840103
PGS002255	Physical activity (measured)	HP:0002301	Hemiplegia	6	0.000122615	0.0010421	0.117661	0.906346	0.11035	0.9029	0.840103
PGS002263	Uterine fibroids	HP:0002301	Hemiplegia	6	-0.000498025	0.00105327	-0.472838	0.636373	0.119215	0.634	0.840103
PGS002266	Nonsyndromic cleft lip with or without cleft palate	HP:0002301	Hemiplegia	6	-0.000493275	0.00102265	-0.482351	0.629601	0.119599	0.6291	0.840103
PGS002267	Ascending thoracic aortic diameter	HP:0002301	Hemiplegia	6	-0.000233844	0.00103745	-0.225403	0.821685	0.111913	0.8247	0.840103
PGS002273	COVID-19 infection	HP:0002301	Hemiplegia	6	-0.000272021	0.00103835	-0.261973	0.793365	0.112666	0.8011	0.840103
PGS002276	QTc duration	HP:0002301	Hemiplegia	6	-0.000484827	0.00102258	-0.474122	0.635456	0.119267	0.6315	0.840103
PGS002290	Uric acid level	HP:0002301	Hemiplegia	6	0.000305592	0.00104985	0.291081	0.771015	0.113347	0.7747	0.840103
PGS002295	Insulin growth-like factor-1 level	HP:0002301	Hemiplegia	6	0.000120988	0.00103488	0.116909	0.906942	0.110343	0.9134	0.840103
PGS002320	Dermatologic diseases	HP:0002301	Hemiplegia	6	-0.000428182	0.00103099	-0.415312	0.677951	0.117056	0.669	0.840103
PGS002331	HbA1c	HP:0002301	Hemiplegia	6	0.000101045	0.00101333	0.0997154	0.920579	0.110185	0.9151	0.840103
PGS002338	Lymphocyte Count	HP:0002301	Hemiplegia	6	-0.000196562	0.00103631	-0.189675	0.84958	0.111286	0.8503	0.840103
PGS002340	Mean Platelet Volume	HP:0002301	Hemiplegia	6	-0.000463242	0.00103782	-0.446359	0.655379	0.118186	0.6478	0.840103
PGS002346	Red Blood Cell Distribution Width	HP:0002301	Hemiplegia	6	0.000115594	0.00102883	0.112354	0.910552	0.110299	0.9149	0.840103
PGS002347	Respiratory and ear-nose-throat diseases	HP:0002301	Hemiplegia	6	-0.000431801	0.00103337	-0.417857	0.67609	0.117145	0.666	0.840103
PGS002350	Tanning	HP:0002301	Hemiplegia	6	0.000185925	0.00104427	0.178044	0.858703	0.111105	0.8595	0.840103
PGS002356	Waist-Hip Ratio	HP:0002301	Hemiplegia	6	0.000168942	0.00102785	0.164365	0.869458	0.110907	0.8744	0.840103
PGS002357	White Blood Count	HP:0002301	Hemiplegia	6	0.000185382	0.00103771	0.178646	0.858231	0.111114	0.8576	0.840103
PGS002725	Ischemic stroke	HP:0002301	Hemiplegia	6	0.000358288	0.00103281	0.346905	0.728694	0.114852	0.7286	0.840103
PGS002730	LDL lowering in response to statin	HP:0002301	Hemiplegia	6	0.000322745	0.00102796	0.313965	0.753575	0.113932	0.7569	0.840103
PGS002749	Total knee replacement	HP:0002301	Hemiplegia	6	0.000216273	0.00101484	0.213111	0.831259	0.111685	0.8315	0.840103
PGS002753	Alzheimer's disease	HP:0002301	Hemiplegia	6	-0.000300684	0.00104166	-0.288658	0.772869	0.113287	0.7747	0.840103
PGS002759	Depression	HP:0002301	Hemiplegia	6	-0.000364872	0.00102202	-0.357011	0.721115	0.115153	0.7215	0.840103
PGS002761	Glaucoma	HP:0002301	Hemiplegia	6	-0.000489299	0.00102363	-0.478004	0.632692	0.119423	0.6283	0.840103
PGS002762	Gout	HP:0002301	Hemiplegia	6	-0.000405317	0.00102638	-0.394898	0.692953	0.116357	0.6919	0.840103
PGS002770	Stroke	HP:0002301	Hemiplegia	6	0.000294884	0.00104334	0.282634	0.777482	0.113142	0.781	0.840103
PGS002780	Incident type 2 diabetes	HP:0002301	Hemiplegia	6	0.000219476	0.00104074	0.210885	0.832995	0.111645	0.8344	0.840103
PGS002813	Visceral adipose tissue volumes adjusted for BMI and height	HP:0002301	Hemiplegia	6	0.000495119	0.00103464	0.478544	0.632307	0.119445	0.6303	0.840103
PGS002867	C-reactive Protein	HP:0002301	Hemiplegia	6	-0.000285367	0.00104576	-0.27288	0.784969	0.112913	0.7799	0.840103
PGS003227	estimated glomerular filtration rate	HP:0002301	Hemiplegia	6	0.000442995	0.00102727	0.431235	0.666337	0.117625	0.6703	0.840103
PGS003242	Creatine	HP:0002301	Hemiplegia	6	-0.000243869	0.00104249	-0.233929	0.81506	0.112078	0.8146	0.840103
PGS003268	estimated glomerular filtration rate (Creatine)	HP:0002301	Hemiplegia	6	0.000436572	0.00104134	0.419242	0.675077	0.117194	0.6691	0.840103
PGS003334	Dementia	HP:0002301	Hemiplegia	6	0.000121372	0.00102257	0.118693	0.905529	0.110361	0.903	0.840103
PGS003382	Skin cutaneous melanoma	HP:0002301	Hemiplegia	6	-0.000350144	0.00104178	-0.336101	0.736825	0.11454	0.7456	0.840103
PGS003383	Prostate adenocarcinoma	HP:0002301	Hemiplegia	6	0.000150532	0.00103843	0.144962	0.884754	0.110653	0.8816	0.840103
PGS003387	Esophageal adenocarcinoma or Barrett‚Äôs esophagus	HP:0002301	Hemiplegia	6	0.000197079	0.00102462	0.192344	0.847489	0.111329	0.8482	0.840103
PGS003406	Intracranial aneurysm	HP:0002301	Hemiplegia	6	0.00030294	0.00104248	0.290596	0.771386	0.113335	0.7757	0.840103
PGS000708	Kidney failure	HP:0005280	Depressed nasal bridge	11	-0.0020931	0.00139075	-1.50502	0.132453	0.14914	0.1343	0.840105
PGS001731	WA L3 in tract anterior thalamic radiation (R)	HP:0005280	Depressed nasal bridge	11	-0.00211451	0.00139536	-1.51539	0.129807	0.150464	0.1342	0.840105
PGS000718	Beta-blocker survival benefit	HP:0001067	Neurofibromas	9	-0.000750917	0.00127347	-0.589664	0.555472	0.377424	0.5609	0.840105
PGS000871	Insulin secretion	HP:0001067	Neurofibromas	9	-0.000738813	0.00126934	-0.582047	0.560591	0.377048	0.5605	0.840105
PGS003212	Sleep Apnea	HP:0000010	Recurrent urinary tract infections	8	0.000182158	0.00119865	0.15197	0.879224	0.507682	0.8799	0.840121
PGS000008	ER-positive Breast Cancer	HP:0000518	Cataract	11	0.000315178	0.00138309	0.22788	0.819759	0.103602	0.8207	0.840122
PGS000009	ER-negative Breast Cancer	HP:0000518	Cataract	11	0.000370984	0.00140656	0.263753	0.791994	0.104349	0.7929	0.840122
PGS000017	Inflammatory bowel disease	HP:0000518	Cataract	11	0.000320608	0.00139676	0.229537	0.818471	0.103634	0.8202	0.840122
PGS000076	Kidney cancer	HP:0000518	Cataract	11	0.000400751	0.001422	0.281823	0.778104	0.104766	0.7741	0.840122
PGS000077	Lymphocytic leukemia	HP:0000518	Cataract	11	-0.000488637	0.00138089	-0.353856	0.723478	0.106703	0.7208	0.840122
PGS000082	Ovarian cancer	HP:0000518	Cataract	11	0.000484464	0.00137924	0.351255	0.725428	0.106626	0.7177	0.840122
PGS000083	Pancreatic cancer	HP:0000518	Cataract	11	-0.000524856	0.00139667	-0.375791	0.707106	0.107381	0.7101	0.840122
PGS000093	Hemoglobin concentration	HP:0000518	Cataract	11	-0.000555097	0.00139284	-0.398536	0.690271	0.108126	0.6871	0.840122
PGS000112	Reticulocyte fraction of red cells	HP:0000518	Cataract	11	0.000364507	0.00138456	0.263265	0.792369	0.104338	0.796	0.840122
PGS000126	Serum urate	HP:0000518	Cataract	11	0.000320964	0.00136014	0.235978	0.81347	0.103761	0.8154	0.840122
PGS000225	Macrophage colony-stimulating factor 1 (CSF-1) serum levels	HP:0000518	Cataract	11	0.000551448	0.00140355	0.392895	0.694432	0.107937	0.685	0.840122
PGS000238	Tumor necrosis factor receptor superfamily member 6 (FAS) serum levels	HP:0000518	Cataract	11	-0.000323894	0.00138905	-0.233176	0.815645	0.103706	0.8155	0.840122
PGS000241	Galanin peptides (GAL) serum levels	HP:0000518	Cataract	11	-0.000539326	0.00138476	-0.389473	0.696961	0.107824	0.6981	0.840122
PGS000243	Growth/differentiation factor 15 (GDF-15) serum levels	HP:0000518	Cataract	11	-0.000508495	0.00140758	-0.361255	0.717941	0.106927	0.7234	0.840122
PGS000248	Heat shock 27 kDa protein (HSP_27) serum levels	HP:0000518	Cataract	11	0.000468959	0.00140811	0.333042	0.739132	0.106098	0.7372	0.840122
PGS000249	Interleukin-18 (IL-18) serum levels	HP:0000518	Cataract	11	0.000508668	0.00141453	0.359601	0.719178	0.106877	0.7168	0.840122
PGS000261	Membrane-bound aminopeptidase P (mAmP) serum levels	HP:0000518	Cataract	11	-0.000422887	0.0013965	-0.302819	0.762054	0.105285	0.766	0.840122
PGS000271	Osteoprotegerin (OPG) serum levels	HP:0000518	Cataract	11	-0.000410768	0.0013986	-0.293699	0.769014	0.105055	0.768	0.840122
PGS000275	Platelet endothelial cell adhesion molecule (PECAM-1) serum levels	HP:0000518	Cataract	11	0.000561333	0.0013922	0.403198	0.686839	0.108284	0.6814	0.840122
PGS000283	Spondin-1 (SPON1) serum levels	HP:0000518	Cataract	11	0.000456253	0.00140204	0.325421	0.744891	0.105886	0.7498	0.840122
PGS000287	Tumor necrosis factor receptor 1 (TNF-R1) serum levels	HP:0000518	Cataract	11	0.000295759	0.00140347	0.210735	0.833113	0.103284	0.8315	0.840122
PGS000384	Malignant neoplasm of rectum, rectosigmoid junction, and anus	HP:0000518	Cataract	11	-0.000537953	0.00140042	-0.384138	0.700911	0.107649	0.701	0.840122
PGS000387	Cancer within the respiratory system	HP:0000518	Cataract	11	0.000557868	0.00137948	0.404405	0.685951	0.108325	0.6935	0.840122
PGS000446	Basal cell carcinoma	HP:0000518	Cataract	11	0.000415482	0.00141307	0.294027	0.768763	0.105063	0.768	0.840122
PGS000546	Malignant neoplasm of ovary	HP:0000518	Cataract	11	-0.000442122	0.00140542	-0.314583	0.753106	0.105593	0.762	0.840122
PGS000605	Malignant neoplasm of kidney, except pelvis	HP:0000518	Cataract	11	-0.000602219	0.00139773	-0.430856	0.666612	0.10926	0.664	0.840122
PGS000644	Nodular lymphoma	HP:0000518	Cataract	11	0.00040605	0.0013884	0.292459	0.769962	0.105024	0.7712	0.840122
PGS000682	eGFR [ml/min/1.73m2]	HP:0000518	Cataract	11	0.000613013	0.00140613	0.435958	0.662907	0.109447	0.665	0.840122
PGS000726	Cirrhosis	HP:0000518	Cataract	11	0.000525543	0.00139068	0.377904	0.705536	0.107448	0.7112	0.840122
PGS000728	Chronic kidney disease	HP:0000518	Cataract	11	-0.000324653	0.00144825	-0.224169	0.822645	0.103531	0.8268	0.840122
PGS000830	Body mass index (female)	HP:0000518	Cataract	11	0.000549542	0.00137086	0.400873	0.68855	0.108205	0.6911	0.840122
PGS000861	Urine Albumin-to-Creatinine ratio	HP:0000518	Cataract	11	-0.000394257	0.00141519	-0.27859	0.780584	0.104689	0.7827	0.840122
PGS000905	PR interval	HP:0000518	Cataract	11	0.000373508	0.00141943	0.263141	0.792465	0.104335	0.7912	0.840122
PGS000924	Disorders of porphyrin and bilirubin metabolism (time-to-event)	HP:0000518	Cataract	11	-0.00031857	0.00141015	-0.225912	0.82129	0.103564	0.8253	0.840122
PGS000929	All cause dementia (algorithmically-defined)	HP:0000518	Cataract	11	-0.000494453	0.00144561	-0.342037	0.732354	0.106355	0.7322	0.840122
PGS000931	Blood clot or deep vein thrombosis (diagnosed by doctor)	HP:0000518	Cataract	11	0.000419145	0.00138955	0.301641	0.762952	0.105255	0.7634	0.840122
PGS000939	Hiatus hernia	HP:0000518	Cataract	11	0.000391319	0.00139019	0.281486	0.778362	0.104758	0.7781	0.840122
PGS000946	Unspecified dementia (time-to-event)	HP:0000518	Cataract	11	-0.000307956	0.00143973	-0.213898	0.830645	0.103341	0.8345	0.840122
PGS000963	Follicular cysts of skin and subcutaneous tissue (time-to-event)	HP:0000518	Cataract	11	-0.000665384	0.00141674	-0.469659	0.638642	0.110739	0.7215	0.840122
PGS000965	Hypothyroidism/myxoedema	HP:0000518	Cataract	11	-0.000438374	0.00139914	-0.313317	0.754067	0.105559	0.757	0.840122
PGS000976	JCV seropositivity for Human Polyomavirus JCV	HP:0000518	Cataract	11	-0.000464868	0.00139257	-0.333821	0.738544	0.10612	0.7425	0.840122
PGS000984	Frequency of playing computer games	HP:0000518	Cataract	11	0.000380033	0.00140093	0.271272	0.786205	0.104519	0.7833	0.840122
PGS001001	Getting up in morning	HP:0000518	Cataract	11	0.000588319	0.00142444	0.413017	0.679632	0.108623	0.6809	0.840122
PGS001004	Number of non-cancer illnesses	HP:0000518	Cataract	11	-0.000383153	0.00139015	-0.275619	0.782865	0.104619	0.7824	0.840122
PGS001010	PEF pred. ratio	HP:0000518	Cataract	11	0.000493706	0.0014156	0.34876	0.727301	0.106552	0.7295	0.840122
PGS001017	Suffer from 'nerves'	HP:0000518	Cataract	11	-0.000547831	0.00140204	-0.390738	0.696026	0.107865	0.6955	0.840122
PGS001023	Disorders of mineral metabolism (time-to-event)	HP:0000518	Cataract	11	-0.000516374	0.00137728	-0.374923	0.707751	0.107353	0.8235	0.840122
PGS001076	Eosinophill %	HP:0000518	Cataract	11	-0.00057308	0.00137996	-0.415288	0.677969	0.108703	0.6871	0.840122
PGS001081	JC VP1 antigen for Human Polyomavirus JCV	HP:0000518	Cataract	11	0.000435982	0.0013922	0.313161	0.754186	0.105555	0.7547	0.840122
PGS001099	Spherical power (left eye)	HP:0000518	Cataract	11	-0.000515803	0.00137613	-0.374821	0.707827	0.10735	0.7001	0.840122
PGS001104	Body fat percentage (right leg)	HP:0000518	Cataract	11	-0.000548975	0.00137972	-0.397889	0.690748	0.108104	0.6932	0.840122
PGS001105	Body fat percentage (trunk fat)	HP:0000518	Cataract	11	-0.000447881	0.00140761	-0.318186	0.750372	0.105689	0.7506	0.840122
PGS001110	Reactive arthropathies (time-to-event)	HP:0000518	Cataract	11	0.000470358	0.00140305	0.335239	0.737475	0.106161	0.7335	0.840122
PGS001111	Male genital tract cancer	HP:0000518	Cataract	11	0.000338526	0.00139811	0.242131	0.8087	0.103886	0.8061	0.840122
PGS001114	Ibuprofen use self-reported	HP:0000518	Cataract	11	-0.000597531	0.00140147	-0.42636	0.669885	0.109097	0.6726	0.840122
PGS001115	Paracetamol use self-reported	HP:0000518	Cataract	11	-0.000398648	0.00139347	-0.286082	0.77484	0.104868	0.7792	0.840122
PGS001136	Hematologic disease, genetic	HP:0000518	Cataract	11	0.000341618	0.00136463	0.250337	0.802348	0.104057	0.807	0.840122
PGS001180	Lung function (FEV1/FVC)	HP:0000518	Cataract	11	0.00049453	0.00141561	0.349341	0.726864	0.106569	0.7298	0.840122
PGS001236	Lung function (FEV1)	HP:0000518	Cataract	11	0.000432486	0.0014161	0.305406	0.760084	0.105352	0.7564	0.840122
PGS001237	Lung function (FVC)	HP:0000518	Cataract	11	0.000334172	0.00139503	0.239544	0.810704	0.103833	0.8126	0.840122
PGS001258	Radius fracture	HP:0000518	Cataract	11	0.000541627	0.00140323	0.385987	0.699541	0.107709	0.6887	0.840122
PGS001262	Vascular/heart problems diagnosed by doctor Angina	HP:0000518	Cataract	11	-0.00047613	0.00139048	-0.342422	0.732064	0.106367	0.7318	0.840122
PGS001263	Atrial flutter	HP:0000518	Cataract	11	-0.000369751	0.0014214	-0.260132	0.794784	0.104268	0.7898	0.840122
PGS001278	previously: Blood clot in the leg (DVT) or lung	HP:0000518	Cataract	11	0.00043213	0.00138942	0.311015	0.755817	0.105498	0.7597	0.840122
PGS001284	Allergic disease (hay fever, allergic rhinitis, or eczema)	HP:0000518	Cataract	11	-0.00058654	0.00141298	-0.415109	0.6781	0.108696	0.6764	0.840122
PGS001285	Allergic disease (hay fever, rhinitis, or eczema) (diagnosed by doctor)	HP:0000518	Cataract	11	-0.000551391	0.00141249	-0.390367	0.6963	0.107853	0.7062	0.840122
PGS001287	Psoriatic arthropathy	HP:0000518	Cataract	11	0.000457764	0.00139567	0.327989	0.742949	0.105957	0.7343	0.840122
PGS001303	Other cataract (time-to-event)	HP:0000518	Cataract	11	0.000325138	0.00138611	0.234569	0.814563	0.103733	0.8123	0.840122
PGS001318	Disorders of lipoprotein metabolism and other lipidaemias (time-to-event)	HP:0000518	Cataract	11	-0.000298037	0.00137543	-0.216687	0.828471	0.103392	0.8233	0.840122
PGS001324	Family history of high blood pressure	HP:0000518	Cataract	11	-0.000460981	0.00139118	-0.331359	0.740402	0.106051	0.7391	0.840122
PGS001326	Emphysema	HP:0000518	Cataract	11	-0.000380137	0.00139888	-0.271744	0.785842	0.10453	0.786	0.840122
PGS001334	Other chronic obstructive pulmonary disease (time-to-event)	HP:0000518	Cataract	11	0.000502398	0.00140767	0.3569	0.721198	0.106795	0.7195	0.840122
PGS001339	Atrial fibrillation and flutter (time-to-event)	HP:0000518	Cataract	11	-0.000319501	0.00143177	-0.223152	0.823437	0.103512	0.8219	0.840122
PGS001344	Asthma (diagnosed by doctor)	HP:0000518	Cataract	11	-0.000536381	0.00141167	-0.379963	0.704007	0.107514	0.7072	0.840122
PGS001358	3mm cylindrical power (R)	HP:0000518	Cataract	11	-0.000477015	0.00138812	-0.343642	0.731146	0.106402	0.737	0.840122
PGS001360	3mm strong meridian (R)	HP:0000518	Cataract	11	0.0003658	0.00138866	0.26342	0.79225	0.104341	0.7965	0.840122
PGS001365	6mm strong meridian (L)	HP:0000518	Cataract	11	0.000424921	0.00139458	0.304694	0.760626	0.105333	0.7672	0.840122
PGS001370	Age asthma diagnosed	HP:0000518	Cataract	11	0.000660863	0.00142352	0.464246	0.642515	0.110525	0.6553	0.840122
PGS001372	Age hayfever or allergic rhinitis diagnosed by doctor	HP:0000518	Cataract	11	0.00034011	0.00138344	0.245843	0.805825	0.103962	0.811	0.840122
PGS001374	Age stopped smoking	HP:0000518	Cataract	11	-0.000534726	0.00140163	-0.381503	0.702864	0.107564	0.7024	0.840122
PGS001398	Friendship satisfaction	HP:0000518	Cataract	11	-0.000598946	0.00142094	-0.421512	0.673419	0.108923	0.6791	0.840122
PGS001401	Health satisfaction	HP:0000518	Cataract	11	-0.000557294	0.00139322	-0.400003	0.68919	0.108175	0.6858	0.840122
PGS001403	Heel bone mineral density (BMD) (L)	HP:0000518	Cataract	11	-0.000535412	0.00141736	-0.377753	0.705648	0.107443	0.7002	0.840122
PGS001407	HTLV-1 gag antigen for Human T-Lymphotropic Virus 1	HP:0000518	Cataract	11	-0.000547646	0.00141048	-0.388269	0.697852	0.107784	0.7027	0.840122
PGS001416	Mean FA in anterior limb of internal capsule on FA skeleton (R)	HP:0000518	Cataract	11	0.000343795	0.00142246	0.241691	0.80904	0.103877	0.805	0.840122
PGS001421	Mean FA in cingulum hippocampus on FA skeleton (L)	HP:0000518	Cataract	11	0.000620719	0.00140574	0.441559	0.658849	0.109655	0.6566	0.840122
PGS001424	Mean FA in external capsule on FA skeleton (R)	HP:0000518	Cataract	11	0.000295917	0.00139853	0.211591	0.832444	0.103299	0.8283	0.840122
PGS001425	Mean FA in fornix cres+stria terminalis on FA skeleton (R)	HP:0000518	Cataract	11	0.0005	0.00140585	0.355658	0.722128	0.106758	0.7239	0.840122
PGS001430	Mean FA in posterior limb of internal capsule on FA skeleton (L)	HP:0000518	Cataract	11	0.000553788	0.00137983	0.401344	0.688203	0.108221	0.693	0.840122
PGS001446	Mean FA in superior longitudinal fasciculus on FA skeleton (R)	HP:0000518	Cataract	11	-0.000330339	0.0013948	-0.236836	0.812805	0.103778	0.8048	0.840122
PGS001448	Mean FA in tapetum on FA skeleton (R)	HP:0000518	Cataract	11	-0.000341417	0.00138776	-0.246021	0.805687	0.103966	0.8016	0.840122
PGS001452	Mean ICVF in anterior limb of internal capsule on FA skeleton (L)	HP:0000518	Cataract	11	-0.000355034	0.00140863	-0.252042	0.80103	0.104093	0.8072	0.840122
PGS001463	Mean ICVF in fornix cres+stria terminalis on FA skeleton (L)	HP:0000518	Cataract	11	-0.000576567	0.00138503	-0.416283	0.677241	0.108738	0.669	0.840122
PGS001464	Mean ICVF in fornix cres+stria terminalis on FA skeleton (R)	HP:0000518	Cataract	11	0.000439963	0.00139103	0.316286	0.751814	0.105638	0.7591	0.840122
PGS001468	Mean ICVF in inferior cerebellar peduncle on FA skeleton (R)	HP:0000518	Cataract	11	0.000494415	0.00138416	0.357196	0.720977	0.106804	0.7168	0.840122
PGS001469	Mean ICVF in medial lemniscus on FA skeleton (L)	HP:0000518	Cataract	11	-0.000315025	0.00140428	-0.224332	0.822519	0.103534	0.8195	0.840122
PGS001474	Mean ICVF in posterior limb of internal capsule on FA skeleton (L)	HP:0000518	Cataract	11	-0.000333303	0.00139033	-0.23973	0.81056	0.103837	0.8118	0.840122
PGS001475	Mean ICVF in posterior limb of internal capsule on FA skeleton (R)	HP:0000518	Cataract	11	-0.000332704	0.00138981	-0.239388	0.810826	0.10383	0.8146	0.840122
PGS001479	Mean ICVF in retrolenticular part of internal capsule on FA skeleton (R)	HP:0000518	Cataract	11	-0.000623991	0.00140178	-0.44514	0.656259	0.10979	0.6601	0.840122
PGS001480	Mean ICVF in sagittal stratum on FA skeleton (L)	HP:0000518	Cataract	11	-0.00040949	0.00140296	-0.291876	0.770407	0.10501	0.7692	0.840122
PGS001491	Mean ICVF in uncinate fasciculus on FA skeleton (L)	HP:0000518	Cataract	11	0.00042943	0.00139042	0.308849	0.757464	0.105441	0.754	0.840122
PGS001495	Mean ISOVF in body of corpus callosum on FA skeleton	HP:0000518	Cataract	11	-0.000376431	0.0014417	-0.261103	0.794036	0.10429	0.7932	0.840122
PGS001496	Mean ISOVF in cingulum cingulate gyrus on FA skeleton (L)	HP:0000518	Cataract	11	-0.000616552	0.00141706	-0.435093	0.663534	0.109415	0.6639	0.840122
PGS001497	Mean ISOVF in cingulum cingulate gyrus on FA skeleton (R)	HP:0000518	Cataract	11	-0.000354858	0.00140725	-0.252164	0.800936	0.104096	0.7986	0.840122
PGS001501	Mean ISOVF in posterior thalamic radiation on FA skeleton (L)	HP:0000518	Cataract	11	0.000459623	0.00139983	0.328343	0.742681	0.105967	0.7372	0.840122
PGS001502	Mean ISOVF in sagittal stratum on FA skeleton (L)	HP:0000518	Cataract	11	-0.000521754	0.00140511	-0.371325	0.710429	0.107239	0.7057	0.840122
PGS001507	Median T2star in caudate (L)	HP:0000518	Cataract	11	0.000293291	0.00140014	0.209472	0.834098	0.103262	0.8307	0.840122
PGS001509	Median T2star in pallidum (L)	HP:0000518	Cataract	11	0.000431355	0.00138823	0.310722	0.756039	0.10549	0.7589	0.840122
PGS001533	Tinnitus severity	HP:0000518	Cataract	11	0.000387218	0.00141581	0.273495	0.784497	0.10457	0.7926	0.840122
PGS001541	Volume of brain, grey+white matter (normalised for head size)	HP:0000518	Cataract	11	-0.000386275	0.00140112	-0.27569	0.782811	0.104621	0.7847	0.840122
PGS001543	Volume of caudate (R)	HP:0000518	Cataract	11	-0.000618478	0.00140893	-0.438969	0.660724	0.109559	0.6621	0.840122
PGS001552	Volume of grey matter in Cingulate Gyrus, posterior division (R)	HP:0000518	Cataract	11	0.000391557	0.00137861	0.284022	0.776418	0.104818	0.7788	0.840122
PGS001559	Volume of grey matter in Frontal Orbital Cortex (R)	HP:0000518	Cataract	11	-0.000437948	0.00138895	-0.315308	0.752556	0.105612	0.7545	0.840122
PGS001568	Volume of grey matter in Inferior Temporal Gyrus, posterior division (L)	HP:0000518	Cataract	11	-0.000602307	0.00139101	-0.433	0.665054	0.109339	0.6715	0.840122
PGS001569	Volume of grey matter in Insular Cortex (L)	HP:0000518	Cataract	11	-0.000544516	0.0013946	-0.390447	0.696241	0.107856	0.697	0.840122
PGS001586	Volume of grey matter in Parahippocampal Gyrus, posterior division (R)	HP:0000518	Cataract	11	0.000319536	0.00141523	0.225784	0.821389	0.103562	0.8144	0.840122
PGS001589	Volume of grey matter in Planum Temporale (L)	HP:0000518	Cataract	11	-0.000340019	0.00139406	-0.243906	0.807325	0.103922	0.8107	0.840122
PGS001590	Volume of grey matter in Precentral Gyrus (L)	HP:0000518	Cataract	11	-0.000422821	0.00138689	-0.304869	0.760492	0.105338	0.7605	0.840122
PGS001597	Volume of grey matter in Superior Frontal Gyrus (L)	HP:0000518	Cataract	11	0.000382873	0.00135873	0.281787	0.778132	0.104765	0.7697	0.840122
PGS001606	Volume of grey matter in Temporal Pole (L)	HP:0000518	Cataract	11	-0.000391806	0.00139914	-0.280033	0.779477	0.104723	0.7835	0.840122
PGS001615	Volume of grey matter in Vermis IX Cerebellum	HP:0000518	Cataract	11	0.000460731	0.00137713	0.334559	0.737988	0.106141	0.7292	0.840122
PGS001618	Volume of grey matter in Vermis VIIIa Cerebellum	HP:0000518	Cataract	11	-0.000585297	0.00141231	-0.414427	0.678599	0.108673	0.6799	0.840122
PGS001619	Volume of grey matter in Vermis VIIIb Cerebellum	HP:0000518	Cataract	11	0.00045358	0.00140088	0.323782	0.746132	0.105841	0.7482	0.840122
PGS001621	Volume of grey matter in VI Cerebellum (L)	HP:0000518	Cataract	11	0.000373095	0.00139456	0.267536	0.78908	0.104434	0.792	0.840122
PGS001625	Volume of grey matter in VIIIa Cerebellum (L)	HP:0000518	Cataract	11	-0.000348235	0.00139329	-0.249937	0.802658	0.104048	0.8008	0.840122
PGS001646	WA FA in tract anterior thalamic radiation (R)	HP:0000518	Cataract	11	0.000516502	0.00140473	0.367689	0.713138	0.107126	0.7166	0.840122
PGS001650	WA FA in tract forceps major	HP:0000518	Cataract	11	0.000444786	0.0013896	0.320082	0.748934	0.10574	0.7526	0.840122
PGS001654	WA FA in tract inferior longitudinal fasciculus (L)	HP:0000518	Cataract	11	-0.000547395	0.00137206	-0.398958	0.68996	0.10814	0.6941	0.840122
PGS001656	WA FA in tract posterior thalamic radiation (L)	HP:0000518	Cataract	11	-0.000342014	0.00137162	-0.249351	0.803111	0.104036	0.8018	0.840122
PGS001657	WA FA in tract posterior thalamic radiation (R)	HP:0000518	Cataract	11	0.000459919	0.0013922	0.330353	0.741162	0.106023	0.7387	0.840122
PGS001658	WA FA in tract superior longitudinal fasciculus (L)	HP:0000518	Cataract	11	-0.000446303	0.00140197	-0.318339	0.750256	0.105693	0.7475	0.840122
PGS001659	WA FA in tract uncinate fasciculus (L)	HP:0000518	Cataract	11	-0.000342985	0.0013836	-0.247894	0.804238	0.104005	0.8065	0.840122
PGS001660	WA FA in tract uncinate fasciculus (R)	HP:0000518	Cataract	11	-0.000381173	0.00139674	-0.272902	0.784952	0.104556	0.7804	0.840122
PGS001679	WA ICVF in tract parahippocampal part of cingulum (R)	HP:0000518	Cataract	11	0.00030984	0.00137534	0.225282	0.821779	0.103552	0.8299	0.840122
PGS001691	WA ISOVF in tract cingulate gyrus part of cingulum (L)	HP:0000518	Cataract	11	0.000367993	0.0013962	0.263568	0.792136	0.104344	0.7975	0.840122
PGS001692	WA ISOVF in tract cingulate gyrus part of cingulum (R)	HP:0000518	Cataract	11	-0.000453731	0.00140654	-0.322586	0.747037	0.105808	0.7529	0.840122
PGS001696	WA ISOVF in tract inferior longitudinal fasciculus (R)	HP:0000518	Cataract	11	0.00034937	0.00138281	0.252653	0.800558	0.104106	0.799	0.840122
PGS001698	WA ISOVF in tract superior longitudinal fasciculus (L)	HP:0000518	Cataract	11	-0.000305112	0.00139642	-0.218496	0.827062	0.103425	0.8261	0.840122
PGS001701	WA ISOVF in tract superior thalamic radiation (R)	HP:0000518	Cataract	11	0.000508727	0.00140137	0.36302	0.716622	0.106981	0.7102	0.840122
PGS001702	WA ISOVF in tract uncinate fasciculus (L)	HP:0000518	Cataract	11	-0.000453428	0.00138979	-0.326256	0.74426	0.105909	0.7446	0.840122
PGS001711	WA L1 in tract superior thalamic radiation (L)	HP:0000518	Cataract	11	0.000496822	0.00140249	0.354243	0.723188	0.106715	0.7283	0.840122
PGS001715	WA L2 in tract anterior thalamic radiation (L)	HP:0000518	Cataract	11	0.000622869	0.00140168	0.444373	0.656814	0.109761	0.6603	0.840122
PGS001720	WA L2 in tract forceps minor	HP:0000518	Cataract	11	0.000434205	0.00138617	0.31324	0.754126	0.105557	0.7527	0.840122
PGS001722	WA L2 in tract inferior fronto-occipital fasciculus (R)	HP:0000518	Cataract	11	0.000369462	0.00140122	0.263671	0.792056	0.104347	0.791	0.840122
PGS001725	WA L2 in tract superior longitudinal fasciculus (L)	HP:0000518	Cataract	11	-0.000319233	0.00139958	-0.228093	0.819594	0.103606	0.8208	0.840122
PGS001727	WA L2 in tract uncinate fasciculus (L)	HP:0000518	Cataract	11	0.000565078	0.00140158	0.403171	0.686859	0.108283	0.6789	0.840122
PGS001730	WA L3 in tract anterior thalamic radiation (L)	HP:0000518	Cataract	11	0.000546057	0.00139574	0.391231	0.695662	0.107882	0.6947	0.840122
PGS001733	WA L3 in tract cingulate gyrus part of cingulum (R)	HP:0000518	Cataract	11	0.000446903	0.00137242	0.32563	0.744733	0.105892	0.7448	0.840122
PGS001736	WA L3 in tract inferior fronto-occipital fasciculus (R)	HP:0000518	Cataract	11	0.000347649	0.00140368	0.247669	0.804412	0.104	0.8044	0.840122
PGS001745	WA MD in tract anterior thalamic radiation (L)	HP:0000518	Cataract	11	0.000280926	0.00139736	0.20104	0.840685	0.103115	0.8367	0.840122
PGS001747	WA MD in tract cingulate gyrus part of cingulum (R)	HP:0000518	Cataract	11	0.000499952	0.00138982	0.359723	0.719086	0.106881	0.7111	0.840122
PGS001748	WA MD in tract forceps major	HP:0000518	Cataract	11	0.00041688	0.00140246	0.297249	0.766302	0.105144	0.7644	0.840122
PGS001752	WA MD in tract inferior longitudinal fasciculus (L)	HP:0000518	Cataract	11	0.000403544	0.0014117	0.285856	0.775013	0.104863	0.7753	0.840122
PGS001755	WA MD in tract superior thalamic radiation (L)	HP:0000518	Cataract	11	0.000398537	0.00138681	0.287378	0.773848	0.1049	0.7675	0.840122
PGS001757	WA MD in tract uncinate fasciculus (L)	HP:0000518	Cataract	11	0.00030411	0.00140112	0.217049	0.828189	0.103398	0.8342	0.840122
PGS001766	WA OD in tract corticospinal tract (L)	HP:0000518	Cataract	11	-0.000655686	0.00138199	-0.47445	0.635223	0.11093	0.654	0.840122
PGS001788	Chronic obstructive pulmonary disease	HP:0000518	Cataract	11	-0.000459083	0.0013991	-0.328127	0.742845	0.105961	0.7415	0.840122
PGS001790	Heart Failure	HP:0000518	Cataract	11	-0.000306537	0.00138848	-0.220772	0.825289	0.103467	0.8251	0.840122
PGS002019	Benign neoplasm of colon	HP:0000518	Cataract	11	-0.000389605	0.00143338	-0.271809	0.785793	0.104531	0.786	0.840122
PGS002039	Other peripheral nerve disorders	HP:0000518	Cataract	11	0.000524305	0.00137874	0.380278	0.703773	0.107524	0.7038	0.840122
PGS002041	Macular degeneration (senile) of retina NOS	HP:0000518	Cataract	11	-0.000318896	0.00138513	-0.230228	0.817934	0.103648	0.8238	0.840122
PGS002049	Pulmonary heart disease	HP:0000518	Cataract	11	-0.000547251	0.00139166	-0.393236	0.694181	0.107948	0.6989	0.840122
PGS002059	Circulatory disease NEC	HP:0000518	Cataract	11	0.000331702	0.00138062	0.240256	0.810153	0.103847	0.8098	0.840122
PGS002066	Ulcerative colitis	HP:0000518	Cataract	11	-0.000416767	0.0013893	-0.299984	0.764216	0.105213	0.7691	0.840122
PGS002070	Anal and rectal polyp	HP:0000518	Cataract	11	0.000559157	0.00138788	0.402886	0.687069	0.108273	0.6914	0.840122
PGS002074	Hematuria	HP:0000518	Cataract	11	-0.000455298	0.00140014	-0.325181	0.745073	0.105879	0.7454	0.840122
PGS002075	Urinary calculus	HP:0000518	Cataract	11	0.00049449	0.00138892	0.356026	0.721853	0.106769	0.7172	0.840122
PGS002077	Endometriosis	HP:0000518	Cataract	11	0.000354137	0.00142447	0.248609	0.803685	0.10402	0.804	0.840122
PGS002100	Ankle spacing width	HP:0000518	Cataract	11	-0.000416538	0.00138681	-0.300356	0.763932	0.105222	0.7715	0.840122
PGS002102	Apolipoprotein B	HP:0000518	Cataract	11	0.000360373	0.00141483	0.254711	0.798968	0.10415	0.8003	0.840122
PGS002129	Length of menstrual cycle	HP:0000518	Cataract	11	-0.000496465	0.00140452	-0.353476	0.723763	0.106692	0.7301	0.840122
PGS002130	Testosterone (female only)	HP:0000518	Cataract	11	-0.000367953	0.00140805	-0.26132	0.793868	0.104295	0.7901	0.840122
PGS002133	Body fat percentage	HP:0000518	Cataract	11	0.000285125	0.00137294	0.207675	0.835501	0.10323	0.8303	0.840122
PGS002140	Wears glasses or contact lenses	HP:0000518	Cataract	11	0.000389021	0.00141453	0.275019	0.783326	0.104605	0.7866	0.840122
PGS002147	Immature reticulocyte fraction	HP:0000518	Cataract	11	0.000371351	0.00139741	0.265742	0.790461	0.104393	0.7955	0.840122
PGS002152	Alcohol intake frequency	HP:0000518	Cataract	11	0.00029079	0.00140019	0.207679	0.835498	0.10323	0.8367	0.840122
PGS002158	Alanine aminotransferase	HP:0000518	Cataract	11	-0.000408289	0.00137928	-0.296016	0.767244	0.105113	0.7644	0.840122
PGS002166	QRS duration	HP:0000518	Cataract	11	-0.000407707	0.0013919	-0.292915	0.769613	0.105036	0.7772	0.840122
PGS002173	Heel bone mineral density (BMD)	HP:0000518	Cataract	11	-0.000464571	0.00144389	-0.321749	0.747672	0.105786	0.7408	0.840122
PGS002175	Speed of sound through heel	HP:0000518	Cataract	11	-0.000540482	0.00143009	-0.377936	0.705512	0.107449	0.7038	0.840122
PGS002178	IGF-1	HP:0000518	Cataract	11	0.000329298	0.0013857	0.237641	0.81218	0.103795	0.8098	0.840122
PGS002179	Impedance of whole body	HP:0000518	Cataract	11	0.000568191	0.00136831	0.415249	0.677997	0.108701	0.6775	0.840122
PGS002182	Gamma glutamyltransferase	HP:0000518	Cataract	11	-0.000588564	0.00138754	-0.424179	0.671474	0.109019	0.6736	0.840122
PGS002189	Mean platelet (thrombocyte) volume	HP:0000518	Cataract	11	0.000426333	0.0013955	0.305506	0.760008	0.105354	0.7529	0.840122
PGS002192	Potassium in urine	HP:0000518	Cataract	11	0.000311168	0.00141216	0.22035	0.825618	0.103459	0.8244	0.840122
PGS002194	Reticulocyte count	HP:0000518	Cataract	11	0.00047139	0.00138315	0.340809	0.733278	0.10632	0.7293	0.840122
PGS002209	Morning/evening person (chronotype)	HP:0000518	Cataract	11	-0.000288682	0.00139671	-0.206688	0.836271	0.103213	0.834	0.840122
PGS002214	Neutrophil percentage	HP:0000518	Cataract	11	-0.000453535	0.00136727	-0.331707	0.74014	0.106061	0.7367	0.840122
PGS002223	Sensitive stomach	HP:0000518	Cataract	11	0.000498016	0.00136578	0.364638	0.715414	0.107031	0.7233	0.840122
PGS002230	Water intake	HP:0000518	Cataract	11	0.000459439	0.00136683	0.336135	0.736799	0.106186	0.7345	0.840122
PGS002236	Ascending aorta diameter (MRI-derived)	HP:0000518	Cataract	11	-0.00030396	0.0014081	-0.215866	0.829111	0.103377	0.8275	0.840122
PGS002269	Age-related macular degeneration	HP:0000518	Cataract	11	-0.000397828	0.00139018	-0.286171	0.774772	0.10487	0.7756	0.840122
PGS002276	QTc duration	HP:0000518	Cataract	11	-0.000410767	0.00138321	-0.296966	0.766519	0.105137	0.7773	0.840122
PGS002282	Nonalcoholic fatty liver disease	HP:0000518	Cataract	11	-0.00058293	0.00137977	-0.422483	0.672711	0.108958	0.6737	0.840122
PGS002290	Uric acid level	HP:0000518	Cataract	11	-0.000303978	0.00142008	-0.214058	0.83052	0.103344	0.8353	0.840122
PGS002291	Nasopharyngeal carcinoma	HP:0000518	Cataract	11	-0.000412767	0.00140503	-0.293778	0.768953	0.105057	0.7679	0.840122
PGS002295	Insulin growth-like factor-1 level	HP:0000518	Cataract	11	0.000596214	0.00139977	0.425938	0.670192	0.109082	0.6763	0.840122
PGS002298	Esophageal cancer	HP:0000518	Cataract	11	0.000360193	0.00136386	0.264099	0.791727	0.104356	0.7888	0.840122
PGS002309	Number of children ever born	HP:0000518	Cataract	11	-0.000409737	0.00137774	-0.297397	0.766189	0.105148	0.7644	0.840122
PGS002317	Childless	HP:0000518	Cataract	11	0.000435516	0.00139247	0.312766	0.754486	0.105544	0.7588	0.840122
PGS002725	Ischemic stroke	HP:0000518	Cataract	11	0.00045195	0.00139702	0.323509	0.746338	0.105834	0.7507	0.840122
PGS002732	Chronic elevation of alanine aminotransferase	HP:0000518	Cataract	11	-0.000480454	0.00135917	-0.353492	0.723751	0.106693	0.7151	0.840122
PGS002761	Glaucoma	HP:0000518	Cataract	11	-0.000456216	0.00138463	-0.329486	0.741818	0.105999	0.7436	0.840122
PGS002763	Hip osteoarthritis	HP:0000518	Cataract	11	0.000408735	0.00139473	0.293057	0.769504	0.105039	0.7592	0.840122
PGS002764	Hypercholesterolemia	HP:0000518	Cataract	11	0.000560566	0.00139768	0.401068	0.688406	0.108212	0.6912	0.840122
PGS002768	Osteoporosis	HP:0000518	Cataract	11	-0.000320988	0.00144209	-0.222585	0.823878	0.103501	0.8288	0.840122
PGS002790	Autism spectrum disorder	HP:0000518	Cataract	11	-0.000544576	0.0014038	-0.38793	0.698102	0.107773	0.7012	0.840122
PGS002811	Abdominal adipose tissue volumes adjusted for BMI and height	HP:0000518	Cataract	11	0.000286397	0.00138022	0.207502	0.835636	0.103227	0.8329	0.840122
PGS002853	BMI	HP:0000518	Cataract	11	0.000553825	0.00135654	0.408263	0.683118	0.108458	0.6857	0.840122
PGS002867	C-reactive Protein	HP:0000518	Cataract	11	-0.000315607	0.00141454	-0.223116	0.823464	0.103511	0.8279	0.840122
PGS002912	Drinking Status	HP:0000518	Cataract	11	-0.000431225	0.00138964	-0.310313	0.75635	0.10548	0.7481	0.840122
PGS002937	Glucose	HP:0000518	Cataract	11	-0.000322496	0.00141059	-0.228625	0.81918	0.103617	0.813	0.840122
PGS003092	Type 2 Diabetes	HP:0000518	Cataract	11	-0.00047648	0.00136929	-0.347976	0.727889	0.106529	0.7279	0.840122
PGS003147	Triglycerides	HP:0000518	Cataract	11	-0.00044039	0.0013719	-0.321008	0.748233	0.105765	0.7542	0.840122
PGS003332	Venous thromboembolism	HP:0000518	Cataract	11	-0.000482269	0.0013835	-0.348587	0.72743	0.106547	0.7243	0.840122
PGS003361	Age of smoking initiation	HP:0000518	Cataract	11	0.000377358	0.00141708	0.266293	0.790036	0.104406	0.7894	0.840122
PGS003388	Esophageal adenocarcinoma	HP:0000518	Cataract	11	0.000364332	0.00137662	0.264657	0.791296	0.104369	0.7785	0.840122
PGS003389	Cervical cancer	HP:0000518	Cataract	11	-0.000581276	0.00138942	-0.418357	0.675724	0.108811	0.6732	0.840122
PGS003391	Lung cancer	HP:0000518	Cataract	11	-0.000514994	0.00141121	-0.364931	0.715195	0.10704	0.7226	0.840122
PGS001543	Volume of caudate (R)	HP:0040197	Encephalomalacia	6	-0.00026362	0.00104114	-0.253203	0.800133	0.210701	0.8028	0.840135
PGS001281	Migraine	HP:0012452	Restless legs	12	0.00194871	0.00146412	1.33097	0.183326	0.193832	0.1781	0.840136
PGS002173	Heel bone mineral density (BMD)	HP:0012452	Restless legs	12	-0.00201218	0.00150711	-1.33512	0.181965	0.1943	0.178	0.840136
PGS000460	Squamous cell carcinoma	HP:0012469	Infantile spasms	16	0.000469219	0.00168475	0.27851	0.780646	0.377677	0.777	0.840178
PGS002271	Mitral valve prolapse	HP:0000518	Cataract	11	0.00028442	0.00140506	0.202426	0.839601	0.103139	0.8376	0.840179
PGS000230	C-X-C motif chemokine 1 (CXCL1) serum levels	HP:0002540	Inability to walk	8	0.00167168	0.00119928	1.3939	0.163478	0.69289	0.1639	0.840187
PGS000959	Connective tissue disorder	HP:0002540	Inability to walk	8	-0.00171614	0.00120258	-1.42704	0.1537	0.696817	0.1516	0.840187
PGS001090	Often felt loved as a child	HP:0002540	Inability to walk	8	0.00165993	0.00118665	1.39883	0.161995	0.693468	0.1579	0.840187
PGS001326	Emphysema	HP:0002540	Inability to walk	8	0.00166486	0.00119021	1.3988	0.162004	0.693464	0.1636	0.840187
PGS001421	Mean FA in cingulum hippocampus on FA skeleton (L)	HP:0002540	Inability to walk	8	-0.00167603	0.00119608	-1.40128	0.161263	0.693756	0.1539	0.840187
PGS001550	Volume of grey matter in Cingulate Gyrus, anterior division (L)	HP:0002540	Inability to walk	8	-0.00171082	0.00118533	-1.44332	0.149063	0.698779	0.1547	0.840187
PGS001554	Volume of grey matter in Crus II Cerebellum (L)	HP:0002540	Inability to walk	8	-0.00167179	0.00119254	-1.40187	0.161084	0.693826	0.162	0.840187
PGS001580	Volume of grey matter in Occipital Fusiform Gyrus (L)	HP:0002540	Inability to walk	8	-0.00167438	0.00119957	-1.39582	0.162899	0.693115	0.1603	0.840187
PGS001598	Volume of grey matter in Superior Frontal Gyrus (R)	HP:0002540	Inability to walk	8	-0.00166547	0.00118153	-1.40959	0.158792	0.694737	0.1583	0.840187
PGS001602	Volume of grey matter in Supracalcarine Cortex (R)	HP:0002540	Inability to walk	8	-0.00166668	0.00119632	-1.39318	0.163697	0.692805	0.1604	0.840187
PGS001603	Volume of grey matter in Temporal Fusiform Cortex, anterior division (L)	HP:0002540	Inability to walk	8	-0.00166301	0.00119231	-1.39478	0.163215	0.692992	0.163	0.840187
PGS001699	WA ISOVF in tract superior longitudinal fasciculus (R)	HP:0002540	Inability to walk	8	0.00173806	0.0011999	1.44851	0.147608	0.699409	0.1593	0.840187
PGS001703	WA ISOVF in tract uncinate fasciculus (R)	HP:0002540	Inability to walk	8	0.00163234	0.0011599	1.40732	0.159465	0.694468	0.1558	0.840187
PGS001729	WA L3 in tract acoustic radiation (R)	HP:0002540	Inability to walk	8	-0.00167447	0.00119183	-1.40495	0.160167	0.694189	0.1615	0.840187
PGS001757	WA MD in tract uncinate fasciculus (L)	HP:0002540	Inability to walk	8	-0.00171098	0.00119208	-1.43529	0.151337	0.697808	0.1577	0.840187
PGS001786	Appendectomy	HP:0002540	Inability to walk	8	0.00169182	0.0011781	1.43607	0.151116	0.697902	0.1542	0.840187
PGS002063	Esophagitis, GERD and related diseases	HP:0002540	Inability to walk	8	0.00169704	0.00118377	1.43359	0.151822	0.697603	0.1542	0.840187
PGS002119	QT interval	HP:0002540	Inability to walk	8	-0.00172277	0.00118821	-1.44989	0.147223	0.699577	0.1512	0.840187
PGS002298	Esophageal cancer	HP:0002540	Inability to walk	8	0.00165885	0.00116039	1.42957	0.152973	0.69712	0.1554	0.840187
PGS003308	estimated glomerular filtration rate (Cystatin C)	HP:0002540	Inability to walk	8	-0.00171344	0.00118583	-1.44493	0.14861	0.698974	0.1495	0.840187
PGS001593	Volume of grey matter in Putamen (L)	HP:0000371	Acute otitis media	7	-0.000990184	0.00110223	-0.898348	0.369091	0.228872	0.3527	0.840196
PGS001440	Mean FA in superior cerebellar peduncle on FA skeleton (R)	HP:0002804	Arthrogryposis multiplex congenita	6	-0.000759981	0.00102887	-0.738653	0.460191	0.256889	0.4598	0.8402
PGS002320	Dermatologic diseases	HP:0010893	Abnormal circulating phenylalanine concentration	11	0.000268998	0.00139325	0.193072	0.846919	0.295332	0.8472	0.840215
PGS000272	Pappalysin-1 (PAPPA) serum levels	HP:0003119	Abnormal circulating lipid concentration	15	-0.00360284	0.00165047	-2.18291	0.0291401	0.481377	0.0292	0.84023
PGS000430	Melanomas of skin (diagnosis or history)	HP:0011856	Pica	8	-0.00247219	0.00117759	-2.09937	0.03589	0.449	0.0365	0.84023
PGS002157	Alkaline phosphatase	HP:0011856	Pica	8	0.00238275	0.00116283	2.0491	0.0405625	0.440227	0.0363	0.84023
PGS002812	Gluteofemoral adipose tissue volumes adjusted for BMI and height	HP:0100716	Self-injurious behavior	12	-0.00394003	0.00148508	-2.65307	0.00802969	0.386478	0.0073	0.84023
PGS001399	GE / gI antigen for Varicella Zoster Virus	HP:0001332	Dystonia	126	-0.00359841	0.00460151	-0.782005	0.43429	0.377503	0.4352	0.840246
PGS001547	Volume of grey matter in Brain-Stem	HP:0006970	Periventricular leukomalacia	19	0.00105671	0.00184373	0.573139	0.566605	0.10252	0.5642	0.84025
PGS003392	Lung squamous cell carcinoma	HP:0001800	Hypoplastic toenails	5	0.00050663	0.000951118	0.532668	0.594314	0.278779	0.605	0.840256
PGS000228	Cathepsin L1 (CTSL1) serum levels	HP:0001508	Failure to thrive	174	-0.006724	0.0053388	-1.25946	0.207989	0.578713	0.2134	0.840269
PGS001460	Mean ICVF in cingulum hippocampus on FA skeleton (R)	HP:0001508	Failure to thrive	174	-0.00648455	0.00530182	-1.22308	0.221421	0.574791	0.2139	0.840269
PGS000140	Broad Depression (seen a General Practitioner for nerves, anxiety, tension or depression)	HP:0040183	Encopresis	16	0.00206782	0.00166505	1.2419	0.214397	0.231159	0.2122	0.840269
PGS000227	Cathepsin D (CTSD) serum levels	HP:0040183	Encopresis	16	0.00209309	0.00168845	1.23965	0.215228	0.230923	0.2124	0.840269
PGS000263	Monocyte chemotactic protein 1 (MCP-1) serum levels	HP:0040183	Encopresis	16	-0.00211625	0.00167191	-1.26577	0.20572	0.23369	0.2094	0.840269
PGS000634	Thyroid cancer	HP:0040183	Encopresis	16	0.00210789	0.00170529	1.23609	0.216548	0.23055	0.2116	0.840269
PGS000830	Body mass index (female)	HP:0040183	Encopresis	16	0.00208483	0.00165054	1.26312	0.206671	0.233406	0.2076	0.840269
PGS000879	Intraocular pressure	HP:0040183	Encopresis	16	0.00212127	0.00167161	1.269	0.204567	0.234035	0.2045	0.840269
PGS001042	Thyrotoxicosis [hyperthyroidism] (time-to-event)	HP:0040183	Encopresis	16	-0.00207359	0.00168303	-1.23206	0.21805	0.230129	0.2139	0.840269
PGS001470	Mean ICVF in medial lemniscus on FA skeleton (R)	HP:0040183	Encopresis	16	-0.00216387	0.00166977	-1.29591	0.195132	0.236954	0.2011	0.840269
PGS001485	Mean ICVF in superior corona radiata on FA skeleton (R)	HP:0040183	Encopresis	16	-0.00207343	0.00165968	-1.2493	0.21168	0.231938	0.2074	0.840269
PGS001502	Mean ISOVF in sagittal stratum on FA skeleton (L)	HP:0040183	Encopresis	16	0.002072	0.00169181	1.22473	0.220801	0.229368	0.2135	0.840269
PGS001522	Psoriatic and enteropathic arthropathies (time-to-event)	HP:0040183	Encopresis	16	-0.00206346	0.00165571	-1.24627	0.212789	0.231619	0.2104	0.840269
PGS001586	Volume of grey matter in Parahippocampal Gyrus, posterior division (R)	HP:0040183	Encopresis	16	-0.00219822	0.00170389	-1.29012	0.197136	0.236321	0.2014	0.840269
PGS001616	Volume of grey matter in Vermis VI Cerebellum	HP:0040183	Encopresis	16	-0.00215054	0.00168474	-1.27649	0.201909	0.234842	0.2044	0.840269
PGS001768	WA OD in tract medial lemniscus (L)	HP:0040183	Encopresis	16	-0.00212217	0.00166706	-1.273	0.203144	0.234466	0.2036	0.840269
PGS002039	Other peripheral nerve disorders	HP:0040183	Encopresis	16	0.0021058	0.00166002	1.26854	0.20473	0.233987	0.2051	0.840269
PGS002080	Rhesus isoimmunization in pregnancy	HP:0040183	Encopresis	16	0.00206496	0.0016967	1.21704	0.223709	0.228575	0.2134	0.840269
PGS002213	Neuroticism score	HP:0040183	Encopresis	16	0.00213871	0.00168511	1.26918	0.204502	0.234055	0.2027	0.840269
PGS002304	Follicular lymphoma	HP:0040183	Encopresis	16	0.0022049	0.00171079	1.28882	0.197587	0.236179	0.2061	0.840269
PGS002330	Hair Color	HP:0040183	Encopresis	16	-0.00209935	0.00169809	-1.2363	0.21647	0.230572	0.2119	0.840269
PGS002350	Tanning	HP:0040183	Encopresis	16	0.00210757	0.00170066	1.23927	0.21537	0.230883	0.2067	0.840269
PGS002957	HDL	HP:0040183	Encopresis	16	-0.00213077	0.00167734	-1.27033	0.204091	0.234179	0.2042	0.840269
PGS000128	Hemoglobin A1c	HP:0010886	Osteochondritis dissecans	18	-0.000360927	0.00176671	-0.204294	0.838142	0.0912135	0.8355	0.840283
PGS000230	C-X-C motif chemokine 1 (CXCL1) serum levels	HP:0010886	Osteochondritis dissecans	18	0.000349872	0.00180054	0.194315	0.845946	0.091045	0.8409	0.840283
PGS000243	Growth/differentiation factor 15 (GDF-15) serum levels	HP:0010886	Osteochondritis dissecans	18	0.000352794	0.00179806	0.196209	0.844464	0.0910763	0.8475	0.840283
PGS000244	Growth hormone (GH) serum levels	HP:0010886	Osteochondritis dissecans	18	-0.000345214	0.0018146	-0.190243	0.849135	0.0909786	0.8458	0.840283
PGS000324	Enthesitis-related Juvenile Idiophatic Arthritis	HP:0010886	Osteochondritis dissecans	18	0.000546001	0.00182442	0.299274	0.764757	0.0932407	0.842	0.840283
PGS000325	Oligoarthritis Juvenile Idiophatic Arthritis	HP:0010886	Osteochondritis dissecans	18	0.000361006	0.00177693	0.203163	0.839025	0.091194	0.8341	0.840283
PGS000640	Hodgkin's disease	HP:0010886	Osteochondritis dissecans	18	-0.000387453	0.00179779	-0.215516	0.829384	0.0914132	0.8331	0.840283
PGS000830	Body mass index (female)	HP:0010886	Osteochondritis dissecans	18	0.000329214	0.00175117	0.187997	0.850895	0.0909426	0.8462	0.840283
PGS000844	Predicted visceral adipose tissue	HP:0010886	Osteochondritis dissecans	18	0.000315342	0.00175376	0.179809	0.857318	0.0908149	0.8509	0.840283
PGS000905	PR interval	HP:0010886	Osteochondritis dissecans	18	-0.000353728	0.00181317	-0.195088	0.84534	0.0910577	0.8404	0.840283
PGS000906	Longevity	HP:0010886	Osteochondritis dissecans	18	0.000378629	0.0017678	0.214181	0.830424	0.0913889	0.8344	0.840283
PGS000994	Tea intake	HP:0010886	Osteochondritis dissecans	18	-0.000343086	0.00182139	-0.188365	0.850607	0.0909484	0.8464	0.840283
PGS001015	Enlarged prostate	HP:0010886	Osteochondritis dissecans	18	0.000338732	0.00177942	0.190361	0.849043	0.0909805	0.8479	0.840283
PGS001148	Trunk fat mass	HP:0010886	Osteochondritis dissecans	18	-0.000361786	0.0017788	-0.203387	0.83885	0.0911979	0.8372	0.840283
PGS001230	Body weight	HP:0010886	Osteochondritis dissecans	18	-0.000349509	0.0017537	-0.199298	0.842047	0.0911281	0.8453	0.840283
PGS001237	Lung function (FVC)	HP:0010886	Osteochondritis dissecans	18	-0.000358547	0.001782	-0.201205	0.840556	0.0911605	0.8404	0.840283
PGS001294	Non-insulin-dependent diabetes (time-to-event)	HP:0010886	Osteochondritis dissecans	18	0.000349124	0.00178653	0.19542	0.845081	0.0910632	0.849	0.840283
PGS001327	Diabetes	HP:0010886	Osteochondritis dissecans	18	-0.000359758	0.00179504	-0.200417	0.841172	0.091147	0.8411	0.840283
PGS001360	3mm strong meridian (R)	HP:0010886	Osteochondritis dissecans	18	-0.000355809	0.00177386	-0.200585	0.84104	0.0911499	0.8423	0.840283
PGS001403	Heel bone mineral density (BMD) (L)	HP:0010886	Osteochondritis dissecans	18	0.000361177	0.00181055	0.199485	0.841901	0.0911312	0.8412	0.840283
PGS001514	Non-cancer illness year/age first occurred	HP:0010886	Osteochondritis dissecans	18	-0.000331048	0.00179213	-0.184723	0.853462	0.0908909	0.8497	0.840283
PGS001692	WA ISOVF in tract cingulate gyrus part of cingulum (R)	HP:0010886	Osteochondritis dissecans	18	-0.000353429	0.00179672	-0.196708	0.844073	0.0910846	0.8417	0.840283
PGS002108	Cholesterol	HP:0010886	Osteochondritis dissecans	18	-0.000391051	0.00177794	-0.219946	0.825932	0.091495	0.8302	0.840283
PGS002124	Ever addicted to any substance or behaviour	HP:0010886	Osteochondritis dissecans	18	-0.000366149	0.0017566	-0.208442	0.834902	0.0912861	0.8308	0.840283
PGS002132	Falls in the last year	HP:0010886	Osteochondritis dissecans	18	-0.000328859	0.00179161	-0.183555	0.854379	0.0908726	0.849	0.840283
PGS002144	Trouble falling asleep	HP:0010886	Osteochondritis dissecans	18	0.000351091	0.00179412	0.19569	0.84487	0.0910677	0.8482	0.840283
PGS002145	Headaches for 3+ months	HP:0010886	Osteochondritis dissecans	18	0.000361268	0.00176338	0.204873	0.837689	0.0912236	0.8376	0.840283
PGS002768	Osteoporosis	HP:0010886	Osteochondritis dissecans	18	0.000343941	0.00184211	0.18671	0.851904	0.0909221	0.8508	0.840283
PGS003393	Lung adenocarcinoma	HP:0010886	Osteochondritis dissecans	18	0.000340875	0.00175974	0.193707	0.846422	0.091035	0.8424	0.840283
PGS000076	Kidney cancer	HP:0100702	Arachnoid cyst	9	-0.000606078	0.00128601	-0.471287	0.637479	0.226239	0.6414	0.840318
PGS000080	Non-Hodgkin's lymphoma	HP:0100702	Arachnoid cyst	9	-0.000610129	0.00126863	-0.480937	0.630606	0.226627	0.633	0.840318
PGS000092	Hematocrit	HP:0100702	Arachnoid cyst	9	-0.000597419	0.00126157	-0.473552	0.635863	0.22633	0.6374	0.840318
PGS000237	Fatty acid-binding protein, adipocyte (FABP4) serum levels	HP:0100702	Arachnoid cyst	9	-0.000613968	0.00125178	-0.490477	0.623842	0.227019	0.6283	0.840318
PGS000253	Interleukin-6 receptor subunit alpha (IL-6RA) serum levels	HP:0100702	Arachnoid cyst	9	-0.000581921	0.00126922	-0.458485	0.646646	0.225736	0.6389	0.840318
PGS000262	Myoglobin (MB) serum levels	HP:0100702	Arachnoid cyst	9	0.0006129	0.00125746	0.48741	0.626013	0.226892	0.6314	0.840318
PGS000271	Osteoprotegerin (OPG) serum levels	HP:0100702	Arachnoid cyst	9	0.000598022	0.00126485	0.4728	0.6364	0.2263	0.6403	0.840318
PGS000273	Proteinase-activated receptor 1 (PAR-1) serum levels	HP:0100702	Arachnoid cyst	9	0.000592066	0.00125585	0.471445	0.637366	0.226246	0.6337	0.840318
PGS000821	Thyroid medication use	HP:0100702	Arachnoid cyst	9	0.000565808	0.00127006	0.445496	0.656002	0.22524	0.6496	0.840318
PGS000874	Chronic lymphocytic leukemia	HP:0100702	Arachnoid cyst	9	0.000597252	0.00124434	0.479974	0.63129	0.226588	0.6343	0.840318
PGS000945	Dementia in alzheimer's disease (time-to-event)	HP:0100702	Arachnoid cyst	9	-0.000656706	0.00130572	-0.502944	0.615051	0.227542	0.6234	0.840318
PGS001050	Diaphragmatic hernia (time-to-event)	HP:0100702	Arachnoid cyst	9	0.00057529	0.00126683	0.45412	0.649784	0.225568	0.6509	0.840318
PGS001164	Testicular cancer	HP:0100702	Arachnoid cyst	9	0.000585854	0.00126291	0.463894	0.642767	0.225947	0.646	0.840318
PGS001174	Cholelithiasis (time-to-event)	HP:0100702	Arachnoid cyst	9	0.000575504	0.00126598	0.454592	0.649444	0.225586	0.6496	0.840318
PGS001279	previously: Blood clot in the lung	HP:0100702	Arachnoid cyst	9	-0.00061273	0.0012546	-0.488388	0.62532	0.226933	0.6203	0.840318
PGS001282	Migraine (time-to-event)	HP:0100702	Arachnoid cyst	9	0.000632628	0.00128322	0.493001	0.622058	0.227124	0.6261	0.840318
PGS001328	Family history of diabetes	HP:0100702	Arachnoid cyst	9	-0.00058017	0.00127132	-0.456354	0.648177	0.225654	0.6529	0.840318
PGS001367	6mm weak meridian (L)	HP:0100702	Arachnoid cyst	9	0.000592362	0.0012531	0.472717	0.636459	0.226296	0.6457	0.840318
PGS001424	Mean FA in external capsule on FA skeleton (R)	HP:0100702	Arachnoid cyst	9	0.000602743	0.00126478	0.476561	0.633719	0.22645	0.6351	0.840318
PGS001488	Mean ICVF in superior longitudinal fasciculus on FA skeleton (L)	HP:0100702	Arachnoid cyst	9	0.00057844	0.00127049	0.455289	0.648943	0.225613	0.6485	0.840318
PGS001489	Mean ICVF in superior longitudinal fasciculus on FA skeleton (R)	HP:0100702	Arachnoid cyst	9	0.000609982	0.00127043	0.480139	0.631173	0.226595	0.6296	0.840318
PGS001568	Volume of grey matter in Inferior Temporal Gyrus, posterior division (L)	HP:0100702	Arachnoid cyst	9	-0.000613515	0.00125801	-0.487688	0.625816	0.226904	0.6249	0.840318
PGS001629	Volume of grey matter in X Cerebellum (R)	HP:0100702	Arachnoid cyst	9	0.000588068	0.00126674	0.464237	0.642521	0.225961	0.646	0.840318
PGS001654	WA FA in tract inferior longitudinal fasciculus (L)	HP:0100702	Arachnoid cyst	9	0.000583586	0.00124087	0.470304	0.638181	0.2262	0.6396	0.840318
PGS001664	WA ICVF in tract anterior thalamic radiation (R)	HP:0100702	Arachnoid cyst	9	0.0005806	0.00125698	0.461902	0.644194	0.225869	0.6363	0.840318
PGS001736	WA L3 in tract inferior fronto-occipital fasciculus (R)	HP:0100702	Arachnoid cyst	9	-0.000578672	0.00126944	-0.455847	0.648542	0.225634	0.6465	0.840318
PGS001763	WA MO in tract posterior thalamic radiation (R)	HP:0100702	Arachnoid cyst	9	-0.000593414	0.00127627	-0.464961	0.642002	0.225989	0.6433	0.840318
PGS002040	Retinal detachments and defects	HP:0100702	Arachnoid cyst	9	0.000564234	0.00125015	0.451333	0.651791	0.225461	0.6496	0.840318
PGS002094	Osteoarthrosis	HP:0100702	Arachnoid cyst	9	-0.000563012	0.00126026	-0.446744	0.655101	0.225287	0.6528	0.840318
PGS002111	Ever depressed for a whole week	HP:0100702	Arachnoid cyst	9	0.000629609	0.00127471	0.493924	0.621405	0.227162	0.6245	0.840318
PGS002115	Alcohol drinker status	HP:0100702	Arachnoid cyst	9	-0.000591502	0.00126596	-0.467238	0.640373	0.226079	0.6437	0.840318
PGS002129	Length of menstrual cycle	HP:0100702	Arachnoid cyst	9	0.000569142	0.00127022	0.448066	0.654146	0.225337	0.6523	0.840318
PGS002167	Eosinophil percentage	HP:0100702	Arachnoid cyst	9	0.000599296	0.00127158	0.471299	0.63747	0.22624	0.6424	0.840318
PGS002194	Reticulocyte count	HP:0100702	Arachnoid cyst	9	-0.000594213	0.00125088	-0.475035	0.634806	0.226389	0.6339	0.840318
PGS002227	Mean sphered cell volume	HP:0100702	Arachnoid cyst	9	0.00058817	0.00125724	0.467828	0.639951	0.226102	0.641	0.840318
PGS002321	Diabetes (any type)	HP:0100702	Arachnoid cyst	9	-0.000585297	0.00125008	-0.468206	0.63968	0.226117	0.642	0.840318
PGS002341	Monocyte Count	HP:0100702	Arachnoid cyst	9	0.000617799	0.00127348	0.485127	0.627631	0.226798	0.6299	0.840318
PGS002344	Psoriasis	HP:0100702	Arachnoid cyst	9	0.000614134	0.00126338	0.486106	0.626937	0.226839	0.6315	0.840318
PGS002347	Respiratory and ear-nose-throat diseases	HP:0100702	Arachnoid cyst	9	0.000604455	0.00126412	0.478162	0.632579	0.226515	0.6317	0.840318
PGS002726	Multiple sclerosis	HP:0100702	Arachnoid cyst	9	0.000567928	0.00125877	0.451176	0.651904	0.225455	0.6524	0.840318
PGS002762	Gout	HP:0100702	Arachnoid cyst	9	-0.000588444	0.00125557	-0.468665	0.639352	0.226135	0.6377	0.840318
PGS003037	LDL	HP:0100702	Arachnoid cyst	9	-0.00060803	0.00126054	-0.482358	0.629596	0.226685	0.6355	0.840318
PGS003361	Age of smoking initiation	HP:0000822	Hypertension	25	0.00356705	0.00212484	1.67874	0.0933352	0.589152	0.0924	0.840332
PGS000140	Broad Depression (seen a General Practitioner for nerves, anxiety, tension or depression)	HP:0001575	Emotional lability	7	-0.000106782	0.00110274	-0.0968336	0.922867	0.354922	0.9239	0.840344
PGS000227	Cathepsin D (CTSD) serum levels	HP:0001575	Emotional lability	7	-0.000105076	0.00111824	-0.0939659	0.925144	0.354899	0.9254	0.840344
PGS000257	Kidney injury molecule 1 (KIM-1) serum levels	HP:0001575	Emotional lability	7	-0.000100081	0.00111099	-0.0900828	0.928229	0.354869	0.9256	0.840344
PGS000716	Early life body size	HP:0001575	Emotional lability	7	0.000105455	0.00107944	0.0976942	0.922183	0.354929	0.9235	0.840344
PGS000834	Corrected insulin response (at 30mins during OGTT)	HP:0001575	Emotional lability	7	-9.82119e-05	0.00111165	-0.0883476	0.929608	0.354855	0.9272	0.840344
PGS001136	Hematologic disease, genetic	HP:0001575	Emotional lability	7	-0.000103294	0.00108815	-0.0949255	0.924382	0.354906	0.9251	0.840344
PGS001424	Mean FA in external capsule on FA skeleton (R)	HP:0001575	Emotional lability	7	-0.000102414	0.00111518	-0.0918359	0.926836	0.354882	0.9271	0.840344
PGS001757	WA MD in tract uncinate fasciculus (L)	HP:0001575	Emotional lability	7	-0.000116019	0.00111724	-0.103844	0.917302	0.354981	0.9245	0.840344
PGS002055	Peripheral vascular disease, unspecified	HP:0001575	Emotional lability	7	0.000100083	0.00109806	0.0911457	0.927385	0.354877	0.9235	0.840344
PGS002162	Creatinine (enzymatic) in urine	HP:0001575	Emotional lability	7	-0.00010472	0.00109955	-0.0952389	0.924133	0.354909	0.9211	0.840344
PGS000839	Two hour glucose during OGTT	HP:0003198	Myopathy	5	-0.000522957	0.000934579	-0.559564	0.57583	0.284749	0.5801	0.840362
PGS001168	Trunk fat free mass	HP:0003198	Myopathy	5	-0.000525866	0.00093982	-0.55954	0.575847	0.284748	0.5805	0.840362
PGS001235	Right arm mass (predicted)	HP:0003198	Myopathy	5	-0.000516212	0.000932894	-0.553345	0.58008	0.284457	0.5799	0.840362
PGS000234	Eosinophil cationic protein (ECP) serum levels	HP:0000505	Visual impairment	13	-0.000801274	0.00153022	-0.523635	0.600582	0.195793	0.6039	0.840368
PGS000273	Proteinase-activated receptor 1 (PAR-1) serum levels	HP:0000505	Visual impairment	13	-0.000791391	0.0015083	-0.52469	0.599848	0.19584	0.6014	0.840368
PGS000358	Cancer of mouth	HP:0000505	Visual impairment	13	-0.00078864	0.00152485	-0.517192	0.605071	0.195509	0.6058	0.840368
PGS000861	Urine Albumin-to-Creatinine ratio	HP:0000505	Visual impairment	13	0.000791232	0.00153713	0.514748	0.606778	0.195403	0.6088	0.840368
PGS000972	Microalbumin [> 40 mg/L]	HP:0000505	Visual impairment	13	-0.000823932	0.00153834	-0.535597	0.592288	0.196329	0.5968	0.840368
PGS001001	Getting up in morning	HP:0000505	Visual impairment	13	-0.000803199	0.00154721	-0.519128	0.60372	0.195594	0.5934	0.840368
PGS001044	Glucosamine intake	HP:0000505	Visual impairment	13	0.000766863	0.00151288	0.506889	0.61228	0.195063	0.608	0.840368
PGS001146	Arm fat-free mass (R)	HP:0000505	Visual impairment	13	0.000799976	0.00150057	0.533116	0.594004	0.196217	0.6006	0.840368
PGS001384	Degree bothered by feeling tired all the time in the last 3 months	HP:0000505	Visual impairment	13	-0.000754195	0.00148404	-0.508206	0.611357	0.19512	0.608	0.840368
PGS001442	Mean FA in superior corona radiata on FA skeleton (R)	HP:0000505	Visual impairment	13	-0.000848887	0.0015461	-0.549051	0.583022	0.196946	0.5937	0.840368
PGS001483	Mean ICVF in superior cerebellar peduncle on FA skeleton (R)	HP:0000505	Visual impairment	13	-0.000799268	0.00151986	-0.525883	0.599019	0.195893	0.6022	0.840368
PGS001487	Mean ICVF in superior fronto-occipital fasciculus on FA skeleton (R)	HP:0000505	Visual impairment	13	-0.000814429	0.00149205	-0.545845	0.585224	0.196797	0.5919	0.840368
PGS001557	Volume of grey matter in Frontal Operculum Cortex (L)	HP:0000505	Visual impairment	13	-0.000783289	0.00151634	-0.516566	0.605508	0.195482	0.6066	0.840368
PGS001566	Volume of grey matter in I-IV Cerebellum (R)	HP:0000505	Visual impairment	13	-0.000813979	0.00151321	-0.537914	0.590687	0.196434	0.5967	0.840368
PGS001573	Volume of grey matter in IX Cerebellum (R)	HP:0000505	Visual impairment	13	-0.000776792	0.00150015	-0.51781	0.604639	0.195536	0.6051	0.840368
PGS001668	WA ICVF in tract corticospinal tract (R)	HP:0000505	Visual impairment	13	-0.000784529	0.00151288	-0.518567	0.604111	0.19557	0.6006	0.840368
PGS001701	WA ISOVF in tract superior thalamic radiation (R)	HP:0000505	Visual impairment	13	-0.000784578	0.00152214	-0.515445	0.60629	0.195433	0.6056	0.840368
PGS002078	Genital prolapse	HP:0000505	Visual impairment	13	0.000795085	0.00149923	0.530329	0.595934	0.196091	0.5984	0.840368
PGS002143	Hand grip strength (mean of both)	HP:0000505	Visual impairment	13	-0.000795241	0.00151234	-0.525836	0.599052	0.195891	0.5993	0.840368
PGS002144	Trouble falling asleep	HP:0000505	Visual impairment	13	0.00077593	0.00152553	0.508629	0.61106	0.195138	0.6052	0.840368
PGS002298	Esophageal cancer	HP:0000505	Visual impairment	13	0.000790194	0.00148136	0.533425	0.59379	0.196231	0.5966	0.840368
PGS002350	Tanning	HP:0000505	Visual impairment	13	0.000815281	0.00153419	0.531407	0.595187	0.19614	0.5978	0.840368
PGS002229	Urate	HP:0000540	Hypermetropia	56	0.0032752	0.0031429	1.0421	0.297474	0.245124	0.3078	0.840374
PGS002105	Birth weight	HP:0003198	Myopathy	5	0.000509521	0.00093234	0.546497	0.584776	0.284139	0.5813	0.840381
PGS000543	Cancer of other female genital organs	HP:0000518	Cataract	11	-0.000296128	0.00144402	-0.205072	0.837533	0.103184	0.8389	0.840392
PGS001282	Migraine (time-to-event)	HP:0000518	Cataract	11	0.000286762	0.00141893	0.202097	0.839858	0.103133	0.8395	0.840392
PGS002232	Stool Frequency	HP:0040115	Abnormal Eustachian tube morphology	8	0.000923734	0.00118005	0.782794	0.433827	0.231265	0.4339	0.840395
PGS001758	WA MD in tract uncinate fasciculus (R)	HP:0001270	Motor delay	51	-0.00453549	0.00295342	-1.53567	0.124752	0.326068	0.1297	0.840399
PGS001564	Volume of grey matter in Hippocampus (R)	HP:0002540	Inability to walk	8	-0.00167459	0.0012006	-1.3948	0.163208	0.692994	0.1663	0.840426
PGS001720	WA L2 in tract forceps minor	HP:0002540	Inability to walk	8	0.00163232	0.00117941	1.38401	0.166485	0.691736	0.1659	0.840426
PGS002205	Testosterone (male only)	HP:0002540	Inability to walk	8	-0.00165159	0.0012009	-1.37529	0.169172	0.690724	0.1653	0.840426
PGS000081	Oral cavity and pharyngeal cancers	HP:0002007	Frontal bossing	7	-0.000394316	0.00113376	-0.347795	0.728025	0.204203	0.7304	0.840427
PGS001028	Diabetic eye disease	HP:0000988	Skin rash	14	0.00222079	0.00159154	1.39538	0.163034	0.135747	0.1595	0.840427
PGS001612	Volume of grey matter in Ventral Striatum (L)	HP:0000988	Skin rash	14	0.00215505	0.0015466	1.39341	0.163627	0.135515	0.1581	0.840427
PGS001754	WA MD in tract superior longitudinal fasciculus (L)	HP:0000988	Skin rash	14	-0.00223645	0.00156659	-1.42759	0.153541	0.139594	0.1574	0.840427
PGS002193	Pulse rate, automated reading	HP:0000988	Skin rash	14	0.0021496	0.00154144	1.39453	0.163287	0.135648	0.159	0.840427
PGS000738	Vitiligo	HP:0012734	Ketotic hypoglycemia	5	-0.000902859	0.000960033	-0.940446	0.347085	0.259882	0.3489	0.840438
PGS001447	Mean FA in tapetum on FA skeleton (L)	HP:0012734	Ketotic hypoglycemia	5	0.000891933	0.000950364	0.938517	0.348074	0.259729	0.3481	0.840438
PGS002019	Benign neoplasm of colon	HP:0012734	Ketotic hypoglycemia	5	-0.000898504	0.000966863	-0.929298	0.352829	0.259003	0.3493	0.840438
PGS002155	Ease of skin tanning	HP:0012734	Ketotic hypoglycemia	5	-0.000898206	0.000940558	-0.954971	0.33969	0.261043	0.3487	0.840438
PGS001369	Acute appendicitis (time-to-event)	HP:0012532	Chronic pain	30	0.00176646	0.00229216	0.770653	0.44099	0.656378	0.4439	0.840464
PGS001675	WA ICVF in tract medial lemniscus (L)	HP:0012532	Chronic pain	30	0.00172137	0.00223914	0.768766	0.442109	0.656255	0.4438	0.840464
PGS001379	Body surface area	HP:0001251	Ataxia	30	-0.00141884	0.00229599	-0.617965	0.536658	0.117499	0.5431	0.840476
PGS001595	Volume of grey matter in Subcallosal Cortex (L)	HP:0002540	Inability to walk	8	-0.00161511	0.00117154	-1.37862	0.168142	0.69111	0.1671	0.840504
PGS001127	Never Smoker	HP:0001763	Pes planus	61	-0.00389655	0.00325596	-1.19674	0.231526	0.136207	0.2355	0.840514
PGS001414	Lymphocyte %	HP:0001763	Pes planus	61	-0.00379048	0.00317499	-1.19385	0.232654	0.135912	0.2346	0.840514
PGS001470	Mean ICVF in medial lemniscus on FA skeleton (R)	HP:0001763	Pes planus	61	0.0038837	0.0032307	1.20212	0.229437	0.136758	0.2328	0.840514
PGS001689	WA ISOVF in tract acoustic radiation (R)	HP:0001763	Pes planus	61	0.00386862	0.00324841	1.19093	0.233802	0.135614	0.2331	0.840514
PGS001698	WA ISOVF in tract superior longitudinal fasciculus (L)	HP:0001763	Pes planus	61	0.00380903	0.00325296	1.17095	0.241739	0.133598	0.2365	0.840514
PGS001711	WA L1 in tract superior thalamic radiation (L)	HP:0001763	Pes planus	61	-0.0038155	0.00326715	-1.16784	0.24299	0.133287	0.235	0.840514
PGS001713	WA L1 in tract uncinate fasciculus (L)	HP:0001763	Pes planus	61	-0.00388677	0.00324932	-1.19618	0.231746	0.136149	0.2366	0.840514
PGS002132	Falls in the last year	HP:0001763	Pes planus	61	-0.00387469	0.00326723	-1.18592	0.235771	0.135106	0.2348	0.840514
PGS002321	Diabetes (any type)	HP:0001763	Pes planus	61	0.00376686	0.00322002	1.16982	0.24219	0.133485	0.233	0.840514
PGS000239	Fibroblast growth factor 23 (FGF-23) serum levels	HP:0002301	Hemiplegia	6	-0.000109653	0.00104059	-0.105376	0.916087	0.110234	0.9164	0.840516
PGS000017	Inflammatory bowel disease	HP:0006380	Knee flexion contracture	6	-0.000345372	0.00103216	-0.334612	0.737948	0.20194	0.7386	0.840516
PGS000042	Coeliac disease	HP:0006380	Knee flexion contracture	6	0.000420778	0.00102716	0.409653	0.682098	0.204299	0.6754	0.840516
PGS000088	Basophil count	HP:0006380	Knee flexion contracture	6	0.000294773	0.00102136	0.288608	0.772907	0.200729	0.7705	0.840516
PGS000096	Immature fraction of reticulocytes	HP:0006380	Knee flexion contracture	6	0.000336067	0.00102975	0.326358	0.744183	0.20171	0.7562	0.840516
PGS000100	Mean corpuscular hemoglobin concentration	HP:0006380	Knee flexion contracture	6	0.000402347	0.00102801	0.391385	0.695548	0.203681	0.6931	0.840516
PGS000106	Neutrophil percentage of white cells	HP:0006380	Knee flexion contracture	6	-0.000347746	0.0010022	-0.346984	0.728634	0.202296	0.7301	0.840516
PGS000112	Reticulocyte fraction of red cells	HP:0006380	Knee flexion contracture	6	-0.000376676	0.00102314	-0.368156	0.71279	0.202936	0.7132	0.840516
PGS000231	C-X-C motif chemokine 16 (CXCL16) serum levels	HP:0006380	Knee flexion contracture	6	0.00031218	0.00103031	0.302996	0.76192	0.201089	0.7667	0.840516
PGS000232	C-X-C motif chemokine 6 (CXCL6) serum levels	HP:0006380	Knee flexion contracture	6	-0.000325072	0.0010347	-0.314169	0.75342	0.20138	0.7533	0.840516
PGS000236	Endothelial cell-specific molecule 1 (ESM-1) serum levels	HP:0006380	Knee flexion contracture	6	-0.000299211	0.00105046	-0.284839	0.775793	0.200638	0.7722	0.840516
PGS000240	Follistatin (FS) serum levels	HP:0006380	Knee flexion contracture	6	-0.000361363	0.000998449	-0.361924	0.717441	0.202744	0.7224	0.840516
PGS000244	Growth hormone (GH) serum levels	HP:0006380	Knee flexion contracture	6	0.000383974	0.00104974	0.365782	0.71456	0.202862	0.7049	0.840516
PGS000251	Interleukin-27 (IL-27) serum levels	HP:0006380	Knee flexion contracture	6	-0.000414771	0.00104077	-0.398524	0.69028	0.203919	0.6856	0.840516
PGS000253	Interleukin-6 receptor subunit alpha (IL-6RA) serum levels	HP:0006380	Knee flexion contracture	6	-0.00034707	0.0010371	-0.334656	0.737914	0.201941	0.741	0.840516
PGS000283	Spondin-1 (SPON1) serum levels	HP:0006380	Knee flexion contracture	6	0.000302139	0.00103608	0.291618	0.770604	0.200803	0.7722	0.840516
PGS000315	Immunoglobulin E (IgE)	HP:0006380	Knee flexion contracture	6	-0.000341943	0.00104717	-0.326539	0.744045	0.201715	0.7523	0.840516
PGS000358	Cancer of mouth	HP:0006380	Knee flexion contracture	6	0.000472436	0.00103741	0.455399	0.648864	0.20597	0.645	0.840516
PGS000377	Colon cancer	HP:0006380	Knee flexion contracture	6	-0.00029036	0.0010296	-0.282012	0.777959	0.20057	0.7769	0.840516
PGS000384	Malignant neoplasm of rectum, rectosigmoid junction, and anus	HP:0006380	Knee flexion contracture	6	0.000328247	0.00103488	0.317182	0.751134	0.20146	0.7515	0.840516
PGS000395	Cancer of bronchus; lung	HP:0006380	Knee flexion contracture	6	-0.000434488	0.00101296	-0.428929	0.668014	0.204981	0.6657	0.840516
PGS000543	Cancer of other female genital organs	HP:0006380	Knee flexion contracture	6	-0.000366529	0.00106708	-0.343489	0.731261	0.202194	0.7355	0.840516
PGS000655	Non-alcoholic fatty liver disease	HP:0006380	Knee flexion contracture	6	-0.000296736	0.00102313	-0.290027	0.771821	0.200764	0.777	0.840516
PGS000674	AST to ALT ratio	HP:0006380	Knee flexion contracture	6	0.00038471	0.00101495	0.379044	0.704689	0.203279	0.6975	0.840516
PGS000705	Gallstones	HP:0006380	Knee flexion contracture	6	-0.00043461	0.00104102	-0.417484	0.676362	0.204572	0.6759	0.840516
PGS000707	Cholecystitis	HP:0006380	Knee flexion contracture	6	0.000407804	0.00102832	0.396572	0.691719	0.203853	0.6861	0.840516
PGS000708	Kidney failure	HP:0006380	Knee flexion contracture	6	-0.00044096	0.00102793	-0.428978	0.667978	0.204983	0.6704	0.840516
PGS000716	Early life body size	HP:0006380	Knee flexion contracture	6	-0.000323593	0.00100035	-0.32348	0.74636	0.201631	0.7468	0.840516
PGS000726	Cirrhosis	HP:0006380	Knee flexion contracture	6	-0.000496713	0.00102766	-0.483345	0.628895	0.207078	0.6347	0.840516
PGS000766	Cutaneous melanoma	HP:0006380	Knee flexion contracture	6	-0.000327063	0.00103304	-0.316604	0.751572	0.201445	0.7536	0.840516
PGS000821	Thyroid medication use	HP:0006380	Knee flexion contracture	6	-0.000326658	0.00103778	-0.314766	0.752967	0.201396	0.7575	0.840516
PGS000829	Body mass index (male)	HP:0006380	Knee flexion contracture	6	0.000469772	0.000985785	0.476546	0.633729	0.206802	0.6243	0.840516
PGS000844	Predicted visceral adipose tissue	HP:0006380	Knee flexion contracture	6	0.000502353	0.00101452	0.495164	0.62053	0.207566	0.6273	0.840516
PGS000865	Hepatic fat content	HP:0006380	Knee flexion contracture	6	-0.000452559	0.00102819	-0.44015	0.659869	0.205393	0.6634	0.840516
PGS000924	Disorders of porphyrin and bilirubin metabolism (time-to-event)	HP:0006380	Knee flexion contracture	6	0.000410761	0.00104204	0.394188	0.693478	0.203774	0.7241	0.840516
PGS000927	Other dermatitis (time-to-event)	HP:0006380	Knee flexion contracture	6	0.000356728	0.00102775	0.347095	0.728551	0.2023	0.7321	0.840516
PGS000930	Blood clot (diagnosed by doctor)	HP:0006380	Knee flexion contracture	6	-0.000324376	0.00102477	-0.316534	0.751625	0.201443	0.7495	0.840516
PGS000940	Intestinal malabsorption (time-to-event)	HP:0006380	Knee flexion contracture	6	-0.000325755	0.00101615	-0.320577	0.748559	0.201552	0.7468	0.840516
PGS000989	Reticulocyte %	HP:0006380	Knee flexion contracture	6	-0.000322392	0.00100994	-0.319219	0.749588	0.201515	0.747	0.840516
PGS001001	Getting up in morning	HP:0006380	Knee flexion contracture	6	0.000460081	0.00105262	0.43708	0.662093	0.205279	0.6546	0.840516
PGS001006	Weight change compared with 1 year ago	HP:0006380	Knee flexion contracture	6	-0.000379998	0.00104053	-0.365196	0.714998	0.202844	0.7062	0.840516
PGS001019	Attending social / leisure activities (regular attendance at a gym or sports club)	HP:0006380	Knee flexion contracture	6	-0.000339252	0.00103827	-0.326747	0.743888	0.201721	0.743	0.840516
PGS001044	Glucosamine intake	HP:0006380	Knee flexion contracture	6	0.000375069	0.00102928	0.364399	0.715593	0.202819	0.7182	0.840516
PGS001048	NSTEMI (algorithmically-defined)	HP:0006380	Knee flexion contracture	6	-0.000365197	0.00101873	-0.358483	0.720014	0.202639	0.723	0.840516
PGS001076	Eosinophill %	HP:0006380	Knee flexion contracture	6	-0.000359547	0.00101977	-0.352578	0.724436	0.202462	0.7269	0.840516
PGS001078	Monocyte %	HP:0006380	Knee flexion contracture	6	-0.000322925	0.00103013	-0.313478	0.753945	0.201362	0.7553	0.840516
PGS001091	Loneliness	HP:0006380	Knee flexion contracture	6	0.000496666	0.00103873	0.478148	0.632589	0.206867	0.6331	0.840516
PGS001106	Percentage of right arm fat	HP:0006380	Knee flexion contracture	6	0.000435664	0.00102637	0.424472	0.67126	0.204821	0.6675	0.840516
PGS001109	Vasomotor and allergic rhinitis (time-to-event)	HP:0006380	Knee flexion contracture	6	-0.000316672	0.00103002	-0.307442	0.758534	0.201203	0.754	0.840516
PGS001119	Left hand grip strength	HP:0006380	Knee flexion contracture	6	0.00048729	0.00102862	0.473734	0.635733	0.206689	0.6415	0.840516
PGS001137	Retinal detachment	HP:0006380	Knee flexion contracture	6	0.000503214	0.0010232	0.491804	0.622904	0.207426	0.631	0.840516
PGS001147	Leg fat mass (R)	HP:0006380	Knee flexion contracture	6	0.000305229	0.00101713	0.300089	0.764136	0.201015	0.7673	0.840516
PGS001148	Trunk fat mass	HP:0006380	Knee flexion contracture	6	0.00049138	0.00102901	0.477528	0.63303	0.206842	0.6388	0.840516
PGS001156	Impedance (right arm)	HP:0006380	Knee flexion contracture	6	-0.000389089	0.00101809	-0.382176	0.702365	0.20338	0.7064	0.840516
PGS001161	Whole body impedance	HP:0006380	Knee flexion contracture	6	-0.000388793	0.00102594	-0.378963	0.70475	0.203277	0.7108	0.840516
PGS001254	Dupuytren's contracture	HP:0006380	Knee flexion contracture	6	-0.000505237	0.00103953	-0.486024	0.626995	0.207187	0.6552	0.840516
PGS001262	Vascular/heart problems diagnosed by doctor Angina	HP:0006380	Knee flexion contracture	6	0.000299481	0.00102754	0.291455	0.770729	0.200799	0.7716	0.840516
PGS001272	Chronic renal failure (time-to-event)	HP:0006380	Knee flexion contracture	6	-0.000489066	0.0010472	-0.467021	0.640528	0.206423	0.6343	0.840516
PGS001276	Retinal disorders in diseases classified elsewhere (time-to-event)	HP:0006380	Knee flexion contracture	6	-0.000447174	0.00103767	-0.43094	0.666551	0.205054	0.6624	0.840516
PGS001278	previously: Blood clot in the leg (DVT) or lung	HP:0006380	Knee flexion contracture	6	-0.000302202	0.00102675	-0.29433	0.768532	0.20087	0.758	0.840516
PGS001279	previously: Blood clot in the lung	HP:0006380	Knee flexion contracture	6	-0.000301161	0.00102516	-0.29377	0.768959	0.200856	0.7798	0.840516
PGS001280	PE (time-to-event)	HP:0006380	Knee flexion contracture	6	-0.000298583	0.00101802	-0.293297	0.769321	0.200845	0.7654	0.840516
PGS001281	Migraine	HP:0006380	Knee flexion contracture	6	-0.000333294	0.00103656	-0.321538	0.747831	0.201578	0.7445	0.840516
PGS001282	Migraine (time-to-event)	HP:0006380	Knee flexion contracture	6	-0.000398563	0.00104853	-0.380115	0.703894	0.203314	0.7046	0.840516
PGS001292	Family history of prostate cancer	HP:0006380	Knee flexion contracture	6	0.000483553	0.00104112	0.464455	0.642365	0.206322	0.6418	0.840516
PGS001293	Other diseases of liver (time-to-event)	HP:0006380	Knee flexion contracture	6	0.000307707	0.00101489	0.303193	0.76177	0.201094	0.7683	0.840516
PGS001296	Insulin-dependent diabetes mellitus (time-to-event)	HP:0006380	Knee flexion contracture	6	0.000408625	0.00102285	0.399497	0.689563	0.203952	0.6906	0.840516
PGS001314	Acute myocardial infarction (time-to-event)	HP:0006380	Knee flexion contracture	6	-0.000432798	0.001021	-0.423897	0.671679	0.2048	0.68	0.840516
PGS001321	Eye problems/disorders (Glaucoma)	HP:0006380	Knee flexion contracture	6	0.000486872	0.00103216	0.471701	0.637184	0.206608	0.6365	0.840516
PGS001324	Family history of high blood pressure	HP:0006380	Knee flexion contracture	6	-0.000334401	0.00102805	-0.325277	0.745001	0.20168	0.7479	0.840516
PGS001328	Family history of diabetes	HP:0006380	Knee flexion contracture	6	-0.000387793	0.0010388	-0.373308	0.708952	0.203097	0.7076	0.840516
PGS001376	Average number of times bowels opened per day	HP:0006380	Knee flexion contracture	6	-0.000369976	0.00104289	-0.35476	0.722801	0.202527	0.71	0.840516
PGS001393	Father's age at death	HP:0006380	Knee flexion contracture	6	-0.000375587	0.00103126	-0.364202	0.71574	0.202813	0.7087	0.840516
PGS001403	Heel bone mineral density (BMD) (L)	HP:0006380	Knee flexion contracture	6	0.000337772	0.0010474	0.322486	0.747113	0.201604	0.7453	0.840516
PGS001411	Intra-ocular pressure, Goldmann-correlated (L)	HP:0006380	Knee flexion contracture	6	-0.000438605	0.00103691	-0.422992	0.672339	0.204768	0.6784	0.840516
PGS001415	Mean FA in anterior limb of internal capsule on FA skeleton (L)	HP:0006380	Knee flexion contracture	6	-0.000341834	0.00102858	-0.332334	0.739666	0.201876	0.7448	0.840516
PGS001423	Mean FA in corticospinal tract on FA skeleton (R)	HP:0006380	Knee flexion contracture	6	0.000316485	0.00101586	0.311546	0.755413	0.201311	0.7529	0.840516
PGS001429	Mean FA in middle cerebellar peduncle on FA skeleton	HP:0006380	Knee flexion contracture	6	-0.000423521	0.00104559	-0.405053	0.685475	0.204141	0.6927	0.840516
PGS001432	Mean FA in posterior thalamic radiation on FA skeleton (L)	HP:0006380	Knee flexion contracture	6	-0.00043395	0.00102672	-0.422658	0.672583	0.204756	0.6788	0.840516
PGS001433	Mean FA in posterior thalamic radiation on FA skeleton (R)	HP:0006380	Knee flexion contracture	6	-0.000431274	0.00104808	-0.41149	0.68075	0.204362	0.6818	0.840516
PGS001443	Mean FA in superior fronto-occipital fasciculus on FA skeleton (L)	HP:0006380	Knee flexion contracture	6	-0.000449768	0.00102275	-0.439761	0.66015	0.205379	0.6573	0.840516
PGS001468	Mean ICVF in inferior cerebellar peduncle on FA skeleton (R)	HP:0006380	Knee flexion contracture	6	-0.00029184	0.00102287	-0.285315	0.775427	0.20065	0.7796	0.840516
PGS001472	Mean ICVF in posterior corona radiata on FA skeleton (L)	HP:0006380	Knee flexion contracture	6	-0.000424844	0.00103939	-0.408742	0.682766	0.204267	0.6818	0.840516
PGS001473	Mean ICVF in posterior corona radiata on FA skeleton (R)	HP:0006380	Knee flexion contracture	6	-0.000297214	0.00102785	-0.289162	0.772482	0.200743	0.7692	0.840516
PGS001477	Mean ICVF in posterior thalamic radiation on FA skeleton (R)	HP:0006380	Knee flexion contracture	6	-0.00042336	0.00102436	-0.413292	0.67943	0.204425	0.6828	0.840516
PGS001488	Mean ICVF in superior longitudinal fasciculus on FA skeleton (L)	HP:0006380	Knee flexion contracture	6	0.000482494	0.00103811	0.464782	0.64213	0.206334	0.6456	0.840516
PGS001490	Mean ICVF in tapetum on FA skeleton (L)	HP:0006380	Knee flexion contracture	6	0.000394531	0.00102055	0.386587	0.699097	0.203523	0.7009	0.840516
PGS001494	Mean ISOVF in anterior corona radiata on FA skeleton (R)	HP:0006380	Knee flexion contracture	6	-0.000391001	0.00103694	-0.377072	0.706154	0.203216	0.7122	0.840516
PGS001497	Mean ISOVF in cingulum cingulate gyrus on FA skeleton (R)	HP:0006380	Knee flexion contracture	6	0.000453247	0.0010399	0.435859	0.662979	0.205234	0.6655	0.840516
PGS001498	Mean ISOVF in external capsule on FA skeleton (L)	HP:0006380	Knee flexion contracture	6	-0.00039733	0.00101378	-0.39193	0.695146	0.203699	0.6959	0.840516
PGS001522	Psoriatic and enteropathic arthropathies (time-to-event)	HP:0006380	Knee flexion contracture	6	0.00044521	0.00101619	0.438117	0.661341	0.205318	0.6675	0.840516
PGS001533	Tinnitus severity	HP:0006380	Knee flexion contracture	6	-0.000343682	0.00104624	-0.328491	0.74257	0.201769	0.738	0.840516
PGS001536	Vitiligo (time-to-event)	HP:0006380	Knee flexion contracture	6	0.000482807	0.00103506	0.466453	0.640934	0.2064	0.6415	0.840516
PGS001538	Volume of accumbens (R)	HP:0006380	Knee flexion contracture	6	0.000341616	0.0010138	0.336967	0.736172	0.202007	0.7375	0.840516
PGS001544	Volume of grey matter	HP:0006380	Knee flexion contracture	6	-0.000494439	0.00101629	-0.486513	0.626649	0.207207	0.6344	0.840516
PGS001554	Volume of grey matter in Crus II Cerebellum (L)	HP:0006380	Knee flexion contracture	6	-0.000305974	0.00103576	-0.295409	0.767707	0.200897	0.7608	0.840516
PGS001555	Volume of grey matter in Crus II Cerebellum (R)	HP:0006380	Knee flexion contracture	6	-0.00039396	0.00107038	-0.368056	0.712865	0.202933	0.7199	0.840516
PGS001574	Volume of grey matter in Lateral Occipital Cortex, inferior division (R)	HP:0006380	Knee flexion contracture	6	-0.000396813	0.00103382	-0.383832	0.701138	0.203434	0.7085	0.840516
PGS001578	Volume of grey matter in Middle Frontal Gyrus (R)	HP:0006380	Knee flexion contracture	6	-0.000321341	0.00104109	-0.308658	0.757609	0.201235	0.7627	0.840516
PGS001579	Volume of grey matter in Middle Temporal Gyrus, posterior division (R)	HP:0006380	Knee flexion contracture	6	0.000491342	0.00104331	0.470943	0.637725	0.206578	0.6348	0.840516
PGS001583	Volume of grey matter in Parahippocampal Gyrus, anterior division (L)	HP:0006380	Knee flexion contracture	6	0.000283994	0.00102771	0.276336	0.782315	0.200437	0.7783	0.840516
PGS001590	Volume of grey matter in Precentral Gyrus (L)	HP:0006380	Knee flexion contracture	6	-0.000510223	0.00102485	-0.497854	0.618633	0.207679	0.6235	0.840516
PGS001598	Volume of grey matter in Superior Frontal Gyrus (R)	HP:0006380	Knee flexion contracture	6	-0.00045161	0.00102618	-0.440089	0.659913	0.205391	0.6674	0.840516
PGS001600	Volume of grey matter in Superior Temporal Gyrus, posterior division (L)	HP:0006380	Knee flexion contracture	6	0.000398074	0.00102401	0.38874	0.697503	0.203594	0.6938	0.840516
PGS001602	Volume of grey matter in Supracalcarine Cortex (R)	HP:0006380	Knee flexion contracture	6	-0.000488181	0.00103901	-0.469853	0.638503	0.206535	0.6445	0.840516
PGS001606	Volume of grey matter in Temporal Pole (L)	HP:0006380	Knee flexion contracture	6	-0.00036429	0.00103392	-0.352338	0.724616	0.202454	0.7304	0.840516
PGS001610	Volume of grey matter in V Cerebellum (L)	HP:0006380	Knee flexion contracture	6	-0.000414121	0.00104396	-0.396684	0.691636	0.203857	0.691	0.840516
PGS001620	Volume of grey matter in Vermis X Cerebellum	HP:0006380	Knee flexion contracture	6	-0.000464357	0.00100682	-0.461211	0.64469	0.206195	0.6396	0.840516
PGS001623	Volume of grey matter in VIIb Cerebellum (L)	HP:0006380	Knee flexion contracture	6	-0.000518631	0.00103098	-0.503047	0.614978	0.207898	0.6224	0.840516
PGS001633	Volume of peripheral cortical grey matter	HP:0006380	Knee flexion contracture	6	-0.000330526	0.00100704	-0.328214	0.742779	0.201761	0.7421	0.840516
PGS001635	Volume of putamen (L)	HP:0006380	Knee flexion contracture	6	-0.000344031	0.00102187	-0.336668	0.736397	0.201998	0.734	0.840516
PGS001639	Volume of ventricular cerebrospinal fluid	HP:0006380	Knee flexion contracture	6	0.000397261	0.00102949	0.38588	0.69962	0.2035	0.7033	0.840516
PGS001658	WA FA in tract superior longitudinal fasciculus (L)	HP:0006380	Knee flexion contracture	6	0.000404514	0.00103601	0.390453	0.696237	0.20365	0.6968	0.840516
PGS001683	WA ICVF in tract superior longitudinal fasciculus (R)	HP:0006380	Knee flexion contracture	6	0.000329733	0.00103741	0.317842	0.750633	0.201478	0.7574	0.840516
PGS001685	WA ICVF in tract superior thalamic radiation (R)	HP:0006380	Knee flexion contracture	6	-0.000493452	0.00102726	-0.480357	0.631018	0.206956	0.6317	0.840516
PGS001696	WA ISOVF in tract inferior longitudinal fasciculus (R)	HP:0006380	Knee flexion contracture	6	-0.000361977	0.00102185	-0.354237	0.723193	0.202511	0.7289	0.840516
PGS001697	WA ISOVF in tract posterior thalamic radiation (R)	HP:0006380	Knee flexion contracture	6	0.000286733	0.00103194	0.277858	0.781145	0.200472	0.7769	0.840516
PGS001698	WA ISOVF in tract superior longitudinal fasciculus (L)	HP:0006380	Knee flexion contracture	6	0.000497008	0.00103188	0.481653	0.630097	0.207009	0.6336	0.840516
PGS001705	WA L1 in tract inferior fronto-occipital fasciculus (L)	HP:0006380	Knee flexion contracture	6	0.00046058	0.00105642	0.435984	0.662888	0.205239	0.6598	0.840516
PGS001706	WA L1 in tract inferior fronto-occipital fasciculus (R)	HP:0006380	Knee flexion contracture	6	0.000369805	0.00102073	0.362294	0.717165	0.202755	0.716	0.840516
PGS001714	WA L2 in tract acoustic radiation (R)	HP:0006380	Knee flexion contracture	6	-0.000433172	0.00104554	-0.414303	0.67869	0.204461	0.6756	0.840516
PGS001717	WA L2 in tract cingulate gyrus part of cingulum (L)	HP:0006380	Knee flexion contracture	6	0.000362403	0.00102565	0.353341	0.723864	0.202484	0.7175	0.840516
PGS001729	WA L3 in tract acoustic radiation (R)	HP:0006380	Knee flexion contracture	6	-0.000325602	0.00103515	-0.314546	0.753134	0.20139	0.7489	0.840516
PGS001748	WA MD in tract forceps major	HP:0006380	Knee flexion contracture	6	0.000496687	0.00103635	0.479265	0.631795	0.206912	0.6368	0.840516
PGS001758	WA MD in tract uncinate fasciculus (R)	HP:0006380	Knee flexion contracture	6	-0.000321596	0.0010234	-0.314242	0.753365	0.201382	0.7555	0.840516
PGS001761	WA MO in tract middle cerebellar peduncle	HP:0006380	Knee flexion contracture	6	0.000434064	0.00102925	0.421729	0.673261	0.204723	0.6729	0.840516
PGS001764	WA MO in tract superior longitudinal fasciculus (L)	HP:0006380	Knee flexion contracture	6	-0.000345186	0.00102488	-0.336807	0.736292	0.202002	0.7302	0.840516
PGS001779	Brugada syndrome	HP:0006380	Knee flexion contracture	6	0.000357925	0.00104751	0.341691	0.732614	0.202142	0.7297	0.840516
PGS001784	Abdominal aortic aneurysm	HP:0006380	Knee flexion contracture	6	-0.000403316	0.00102008	-0.395378	0.6926	0.203813	0.6953	0.840516
PGS001786	Appendectomy	HP:0006380	Knee flexion contracture	6	-0.00030364	0.00102324	-0.296744	0.766688	0.200931	0.7696	0.840516
PGS002022	Nontoxic multinodular goiter	HP:0006380	Knee flexion contracture	6	-0.000366041	0.00102618	-0.356702	0.721347	0.202585	0.7252	0.840516
PGS002023	Thyrotoxicosis with or without goiter	HP:0006380	Knee flexion contracture	6	0.00038905	0.00104486	0.372346	0.709669	0.203067	0.7136	0.840516
PGS002032	Disorders of bilirubin excretion	HP:0006380	Knee flexion contracture	6	0.000557607	0.00104655	0.532802	0.594221	0.2092	0.6645	0.840516
PGS002033	Overweight, obesity and other hyperalimentation	HP:0006380	Knee flexion contracture	6	0.000422588	0.00102688	0.411527	0.680724	0.204364	0.6772	0.840516
PGS002040	Retinal detachments and defects	HP:0006380	Knee flexion contracture	6	-0.000355206	0.00102151	-0.347727	0.728076	0.202318	0.7364	0.840516
PGS002056	Phlebitis and thrombophlebitis	HP:0006380	Knee flexion contracture	6	0.000322052	0.00101355	0.317747	0.750705	0.201476	0.7516	0.840516
PGS002059	Circulatory disease NEC	HP:0006380	Knee flexion contracture	6	-0.000358274	0.00102023	-0.351169	0.725493	0.20242	0.7236	0.840516
PGS002067	Celiac disease	HP:0006380	Knee flexion contracture	6	-0.000430104	0.00102563	-0.419357	0.674993	0.204638	0.6745	0.840516
PGS002081	Superficial cellulitis and abscess	HP:0006380	Knee flexion contracture	6	0.000387036	0.00103677	0.37331	0.708951	0.203097	0.7092	0.840516
PGS002084	Sarcoidosis	HP:0006380	Knee flexion contracture	6	-0.000477496	0.00102461	-0.466028	0.641238	0.206383	0.6336	0.840516
PGS002101	Apolipoprotein A	HP:0006380	Knee flexion contracture	6	-0.000303456	0.00105017	-0.288957	0.772639	0.200738	0.7746	0.840516
PGS002102	Apolipoprotein B	HP:0006380	Knee flexion contracture	6	-0.00031743	0.00104552	-0.30361	0.761451	0.201105	0.7604	0.840516
PGS002104	Hearing difficulty/problems	HP:0006380	Knee flexion contracture	6	-0.00028231	0.00102853	-0.274478	0.783741	0.200393	0.779	0.840516
PGS002111	Ever depressed for a whole week	HP:0006380	Knee flexion contracture	6	0.000411971	0.00104157	0.395527	0.69249	0.203818	0.6977	0.840516
PGS002113	Depression possibly related to stressful or traumatic event	HP:0006380	Knee flexion contracture	6	-0.00029663	0.00102006	-0.290797	0.771232	0.200783	0.7723	0.840516
PGS002132	Falls in the last year	HP:0006380	Knee flexion contracture	6	0.000300734	0.00103645	0.290158	0.771721	0.200767	0.7745	0.840516
PGS002133	Body fat percentage	HP:0006380	Knee flexion contracture	6	0.000455802	0.00101453	0.449273	0.653276	0.205736	0.6589	0.840516
PGS002140	Wears glasses or contact lenses	HP:0006380	Knee flexion contracture	6	0.000309697	0.0010453	0.296276	0.767045	0.200919	0.7621	0.840516
PGS002142	Haemoglobin concentration	HP:0006380	Knee flexion contracture	6	-0.000447722	0.00101814	-0.439743	0.660163	0.205378	0.6727	0.840516
PGS002145	Headaches for 3+ months	HP:0006380	Knee flexion contracture	6	-0.00044804	0.00102009	-0.439215	0.660546	0.205358	0.658	0.840516
PGS002148	Average total household income before tax	HP:0006380	Knee flexion contracture	6	0.00029297	0.00102908	0.284692	0.775905	0.200635	0.7798	0.840516
PGS002149	Sleeplessness / insomnia	HP:0006380	Knee flexion contracture	6	-0.000328619	0.00104448	-0.314624	0.753075	0.201392	0.7514	0.840516
PGS002155	Ease of skin tanning	HP:0006380	Knee flexion contracture	6	0.000419131	0.00103041	0.406763	0.684219	0.204199	0.682	0.840516
PGS002162	Creatinine (enzymatic) in urine	HP:0006380	Knee flexion contracture	6	-0.000326796	0.00101898	-0.320709	0.748459	0.201555	0.7448	0.840516
PGS002167	Eosinophil percentage	HP:0006380	Knee flexion contracture	6	-0.000506473	0.001039	-0.487462	0.625976	0.207246	0.6281	0.840516
PGS002168	Whole body fat-free mass	HP:0006380	Knee flexion contracture	6	0.000313954	0.001019	0.3081	0.758034	0.201221	0.753	0.840516
PGS002175	Speed of sound through heel	HP:0006380	Knee flexion contracture	6	-0.0003669	0.0010568	-0.347179	0.728488	0.202302	0.7333	0.840516
PGS002176	Hip circumference	HP:0006380	Knee flexion contracture	6	0.000357597	0.00101904	0.350916	0.725682	0.202412	0.7247	0.840516
PGS002193	Pulse rate, automated reading	HP:0006380	Knee flexion contracture	6	-0.00048233	0.00101046	-0.477337	0.633166	0.206834	0.6325	0.840516
PGS002194	Reticulocyte count	HP:0006380	Knee flexion contracture	6	-0.000472037	0.00102209	-0.461835	0.644242	0.206219	0.6425	0.840516
PGS002196	Sleep duration	HP:0006380	Knee flexion contracture	6	0.000356157	0.00103566	0.343894	0.730957	0.202206	0.7374	0.840516
PGS002199	Ventricular rate	HP:0006380	Knee flexion contracture	6	-0.000377345	0.00103543	-0.364434	0.715566	0.202821	0.7131	0.840516
PGS002205	Testosterone (male only)	HP:0006380	Knee flexion contracture	6	-0.000476897	0.00104298	-0.457244	0.647538	0.206041	0.6451	0.840516
PGS002210	Use of sun/uv protection	HP:0006380	Knee flexion contracture	6	0.000501583	0.00102312	0.490248	0.624004	0.207361	0.6232	0.840516
PGS002218	Overall health rating	HP:0006380	Knee flexion contracture	6	-0.000403189	0.00102156	-0.39468	0.693115	0.20379	0.6983	0.840516
PGS002231	Qualifications (years of education)	HP:0006380	Knee flexion contracture	6	0.000294384	0.00102319	0.287711	0.773593	0.200708	0.778	0.840516
PGS002264	Pancreatic ductal adenocarcinoma	HP:0006380	Knee flexion contracture	6	-0.000416792	0.0010263	-0.40611	0.684698	0.204177	0.6813	0.840516
PGS002298	Esophageal cancer	HP:0006380	Knee flexion contracture	6	0.000422881	0.00100783	0.419594	0.67482	0.204647	0.6687	0.840516
PGS002299	Gastric cancer	HP:0006380	Knee flexion contracture	6	0.000415091	0.00102517	0.404898	0.685589	0.204135	0.6854	0.840516
PGS002303	Diffuse large B-cell lymphoma	HP:0006380	Knee flexion contracture	6	-0.000396324	0.00101846	-0.389141	0.697207	0.203607	0.6971	0.840516
PGS002330	Hair Color	HP:0006380	Knee flexion contracture	6	0.000498331	0.00104219	0.478159	0.632581	0.206867	0.6343	0.840516
PGS002344	Psoriasis	HP:0006380	Knee flexion contracture	6	0.000396885	0.00103232	0.38446	0.700672	0.203454	0.7047	0.840516
PGS002346	Red Blood Cell Distribution Width	HP:0006380	Knee flexion contracture	6	0.000416321	0.00102835	0.404844	0.685629	0.204133	0.6789	0.840516
PGS002350	Tanning	HP:0006380	Knee flexion contracture	6	0.000450764	0.00104377	0.43186	0.665883	0.205088	0.67	0.840516
PGS002351	Thyroid (self-reported conditions)	HP:0006380	Knee flexion contracture	6	-0.000437643	0.0010283	-0.4256	0.670438	0.204861	0.666	0.840516
PGS002356	Waist-Hip Ratio	HP:0006380	Knee flexion contracture	6	0.000413347	0.00102737	0.402335	0.687474	0.204048	0.6854	0.840516
PGS002769	Seropositive rheumatoid arthritis	HP:0006380	Knee flexion contracture	6	0.000442526	0.00103819	0.42625	0.669965	0.204885	0.6691	0.840516
PGS002774	Incident atrial fibrillation	HP:0006380	Knee flexion contracture	6	0.000456252	0.00105084	0.434181	0.664197	0.205173	0.6629	0.840516
PGS002782	nonHDL Cholesterol	HP:0006380	Knee flexion contracture	6	-0.000397929	0.00101279	-0.392903	0.694427	0.203731	0.6927	0.840516
PGS002787	Type 1 bipolar disorder	HP:0006380	Knee flexion contracture	6	0.00034679	0.00104813	0.330864	0.740776	0.201835	0.7406	0.840516
PGS002813	Visceral adipose tissue volumes adjusted for BMI and height	HP:0006380	Knee flexion contracture	6	0.000438812	0.00103419	0.424304	0.671383	0.204815	0.6706	0.840516
PGS002823	Age at Menopause	HP:0006380	Knee flexion contracture	6	0.000381963	0.00103421	0.36933	0.711915	0.202972	0.7114	0.840516
PGS003043	Polyunsatturated Fatty Acids	HP:0006380	Knee flexion contracture	6	0.000360287	0.00103359	0.348579	0.727436	0.202343	0.7218	0.840516
PGS003177	Vitamin D	HP:0006380	Knee flexion contracture	6	-0.000305428	0.00107404	-0.284373	0.77615	0.200627	0.7666	0.840516
PGS003282	Cystatin C	HP:0006380	Knee flexion contracture	6	0.000368552	0.00103989	0.354415	0.723059	0.202516	0.7293	0.840516
PGS003308	estimated glomerular filtration rate (Cystatin C)	HP:0006380	Knee flexion contracture	6	0.000378003	0.00102995	0.36701	0.713645	0.2029	0.7173	0.840516
PGS003322	Insomnia	HP:0006380	Knee flexion contracture	6	-0.000368235	0.0010353	-0.355679	0.722113	0.202554	0.7184	0.840516
PGS003330	Factor VIII levels	HP:0006380	Knee flexion contracture	6	-0.000406207	0.00102734	-0.395397	0.692585	0.203814	0.7068	0.840516
PGS003385	Ovarian serous carcinoma	HP:0006380	Knee flexion contracture	6	-0.000461268	0.00104012	-0.443474	0.657464	0.205517	0.6615	0.840516
PGS003387	Esophageal adenocarcinoma or Barrett‚Äôs esophagus	HP:0006380	Knee flexion contracture	6	0.000436617	0.00102414	0.426325	0.66991	0.204887	0.6634	0.840516
PGS002213	Neuroticism score	HP:0002553	Highly arched eyebrow	5	-0.000431209	0.000944403	-0.456594	0.648005	0.190427	0.6529	0.840528
PGS000354	Any Cancer	HP:0011342	Mild global developmental delay	35	0.0027014	0.00246786	1.09463	0.273789	0.321281	0.2719	0.840547
PGS000819	Diabetic retinopathy	HP:0011342	Mild global developmental delay	35	-0.00265153	0.00241757	-1.09677	0.272852	0.32148	0.2722	0.840547
PGS000955	Right heel broadband ultrasound attenuation	HP:0011342	Mild global developmental delay	35	0.00281536	0.00253229	1.11179	0.266343	0.322887	0.2715	0.840547
PGS001381	Corneal hysteresis (R)	HP:0012189	Hodgkin lymphoma	9	-0.000459074	0.00127071	-0.361274	0.717927	0.205417	0.7168	0.840558
PGS001386	Degree bothered by pain in arms/legs/joints in the past 3 months	HP:0012189	Hodgkin lymphoma	9	-0.00045502	0.00127531	-0.356793	0.721278	0.205281	0.7161	0.840558
PGS001627	Volume of grey matter in VIIIb Cerebellum (L)	HP:0012189	Hodgkin lymphoma	9	-0.000446097	0.00125635	-0.355073	0.722567	0.205229	0.7175	0.840558
PGS001763	WA MO in tract posterior thalamic radiation (R)	HP:0012189	Hodgkin lymphoma	9	0.000471641	0.0012764	0.36951	0.711781	0.205671	0.7136	0.840558
PGS002347	Respiratory and ear-nose-throat diseases	HP:0012189	Hodgkin lymphoma	9	-0.000459918	0.00126426	-0.363785	0.716051	0.205494	0.7154	0.840558
PGS002787	Type 1 bipolar disorder	HP:0012189	Hodgkin lymphoma	9	-0.000475289	0.00128286	-0.370492	0.711049	0.205702	0.7134	0.840558
PGS002790	Autism spectrum disorder	HP:0012189	Hodgkin lymphoma	9	-0.000457834	0.0012697	-0.360584	0.718442	0.205396	0.7161	0.840558
PGS000218	Agouti-related protein (AGRP) serum levels	HP:0001611	Nasal speech	13	0.0020881	0.00150475	1.38768	0.165366	0.16838	0.1653	0.840563
PGS000229	Fractalkine (CX3CL1) serum levels	HP:0001611	Nasal speech	13	0.00227301	0.0015102	1.50511	0.132429	0.182739	0.1376	0.840563
PGS000235	Epidermal growth factor (EGF) serum levels	HP:0001611	Nasal speech	13	0.00232842	0.00155778	1.4947	0.135125	0.18142	0.1378	0.840563
PGS000246	Hepatocyte growth factor (HGF) serum levels	HP:0001611	Nasal speech	13	0.00197802	0.00151597	1.30479	0.19209	0.158945	0.1965	0.840563
PGS000249	Interleukin-18 (IL-18) serum levels	HP:0001611	Nasal speech	13	0.00202217	0.0015367	1.31591	0.18833	0.160178	0.1883	0.840563
PGS000251	Interleukin-27 (IL-27) serum levels	HP:0001611	Nasal speech	13	-0.00217505	0.00152995	-1.42165	0.15526	0.172415	0.1605	0.840563
PGS000253	Interleukin-6 receptor subunit alpha (IL-6RA) serum levels	HP:0001611	Nasal speech	13	0.00202829	0.00152461	1.33036	0.183528	0.161794	0.183	0.840563
PGS000255	Pro-interleukin-16 (IL16) serum levels	HP:0001611	Nasal speech	13	-0.00213632	0.00153587	-1.39095	0.164371	0.168765	0.1582	0.840563
PGS000257	Kidney injury molecule 1 (KIM-1) serum levels	HP:0001611	Nasal speech	13	-0.00200463	0.00151357	-1.32444	0.185484	0.16113	0.187	0.840563
PGS000261	Membrane-bound aminopeptidase P (mAmP) serum levels	HP:0001611	Nasal speech	13	0.00192081	0.00151714	1.26607	0.205612	0.154736	0.2043	0.840563
PGS000282	Stem cell factor (SCF) serum levels	HP:0001611	Nasal speech	13	-0.00217105	0.0015262	-1.42252	0.155008	0.172519	0.1519	0.840563
PGS000384	Malignant neoplasm of rectum, rectosigmoid junction, and anus	HP:0001611	Nasal speech	13	-0.00229561	0.0015212	-1.50908	0.131411	0.183245	0.1358	0.840563
PGS000395	Cancer of bronchus; lung	HP:0001611	Nasal speech	13	-0.00182514	0.00148924	-1.22555	0.220489	0.150467	0.213	0.840563
PGS000634	Thyroid cancer	HP:0001611	Nasal speech	13	0.00189231	0.00153872	1.2298	0.218895	0.150908	0.2169	0.840563
PGS000666	Body surface area-indexed left ventricular end-systolic volume	HP:0001611	Nasal speech	13	-0.00201266	0.00150818	-1.33449	0.182171	0.16226	0.187	0.840563
PGS000681	Direct bilirubin [umol/L]	HP:0001611	Nasal speech	13	0.00210615	0.00152445	1.38158	0.167232	0.167666	0.1651	0.840563
PGS000710	Myocardial infarction	HP:0001611	Nasal speech	13	0.00218052	0.00150502	1.44883	0.147516	0.175713	0.142	0.840563
PGS000754	Systemic lupus erythrmatosus	HP:0001611	Nasal speech	13	-0.00201445	0.00150764	-1.33616	0.181625	0.162448	0.1839	0.840563
PGS000769	Response to bronchodilator (albutamol)	HP:0001611	Nasal speech	13	-0.00203445	0.00152404	-1.33491	0.182034	0.162307	0.1788	0.840563
PGS000839	Two hour glucose during OGTT	HP:0001611	Nasal speech	13	-0.00184252	0.00150543	-1.22391	0.221106	0.150297	0.2188	0.840563
PGS000931	Blood clot or deep vein thrombosis (diagnosed by doctor)	HP:0001611	Nasal speech	13	-0.00194992	0.00150957	-1.29171	0.196584	0.157509	0.2023	0.840563
PGS000958	Essential hypertension	HP:0001611	Nasal speech	13	-0.00188205	0.00148609	-1.26644	0.20548	0.154775	0.2021	0.840563
PGS000999	Comparative body size at age 10	HP:0001611	Nasal speech	13	-0.00206465	0.00147718	-1.3977	0.162335	0.16956	0.1584	0.840563
PGS001001	Getting up in morning	HP:0001611	Nasal speech	13	-0.00189071	0.00154756	-1.22174	0.221928	0.150072	0.2197	0.840563
PGS001019	Attending social / leisure activities (regular attendance at a gym or sports club)	HP:0001611	Nasal speech	13	-0.00191631	0.0015264	-1.25544	0.209441	0.153603	0.2148	0.840563
PGS001021	Feelings of worry or anxiety	HP:0001611	Nasal speech	13	-0.00200642	0.00152953	-1.31179	0.189718	0.159719	0.1832	0.840563
PGS001029	Other disorders of cornea (time-to-event)	HP:0001611	Nasal speech	13	-0.001889	0.00153286	-1.23233	0.217947	0.151171	0.215	0.840563
PGS001031	Fibroblastic disorders (time-to-event)	HP:0001611	Nasal speech	13	0.00186195	0.00151485	1.22914	0.219142	0.150839	0.2181	0.840563
PGS001042	Thyrotoxicosis [hyperthyroidism] (time-to-event)	HP:0001611	Nasal speech	13	-0.00225496	0.00151841	-1.48508	0.137655	0.180208	0.1421	0.840563
PGS001049	Risk taking behaviour	HP:0001611	Nasal speech	13	-0.00185164	0.00149726	-1.23668	0.216329	0.151625	0.2123	0.840563
PGS001080	Freq. of tiredness / lethargy in last 2 weeks	HP:0001611	Nasal speech	13	-0.00215926	0.00149886	-1.4406	0.149829	0.174708	0.1507	0.840563
PGS001081	JC VP1 antigen for Human Polyomavirus JCV	HP:0001611	Nasal speech	13	0.00219546	0.00151231	1.45173	0.146709	0.176068	0.1455	0.840563
PGS001103	Body fat percentage (left leg)	HP:0001611	Nasal speech	13	-0.00189286	0.00150104	-1.26103	0.207421	0.154198	0.2146	0.840563
PGS001110	Reactive arthropathies (time-to-event)	HP:0001611	Nasal speech	13	-0.00231431	0.00152404	-1.51854	0.129012	0.184455	0.1285	0.840563
PGS001112	Aspirin	HP:0001611	Nasal speech	13	0.00210766	0.0015082	1.39747	0.162403	0.169534	0.1658	0.840563
PGS001114	Ibuprofen use self-reported	HP:0001611	Nasal speech	13	-0.00199968	0.00152253	-1.3134	0.189177	0.159898	0.1918	0.840563
PGS001117	Started insulin within one year diagnosis of diabetes	HP:0001611	Nasal speech	13	-0.00201181	0.00149937	-1.34177	0.1798	0.163083	0.1787	0.840563
PGS001132	Family history of chronic bronchitis/emphysema	HP:0001611	Nasal speech	13	0.00186303	0.00151048	1.2334	0.217548	0.151283	0.2132	0.840563
PGS001259	Hayfever/allergic rhinitis	HP:0001611	Nasal speech	13	0.00216536	0.00153152	1.41386	0.157535	0.171481	0.1573	0.840563
PGS001266	Deep vein thrombosis (diagnosed by doctor)	HP:0001611	Nasal speech	13	-0.00213474	0.00150152	-1.42172	0.155239	0.172423	0.1589	0.840563
PGS001276	Retinal disorders in diseases classified elsewhere (time-to-event)	HP:0001611	Nasal speech	13	-0.0019739	0.00152551	-1.29393	0.195817	0.157751	0.2007	0.840563
PGS001278	previously: Blood clot in the leg (DVT) or lung	HP:0001611	Nasal speech	13	-0.00195321	0.00150942	-1.29401	0.195789	0.15776	0.1926	0.840563
PGS001296	Insulin-dependent diabetes mellitus (time-to-event)	HP:0001611	Nasal speech	13	-0.00192505	0.00150372	-1.28019	0.200604	0.156256	0.2005	0.840563
PGS001303	Other cataract (time-to-event)	HP:0001611	Nasal speech	13	-0.00190601	0.00150583	-1.26575	0.205728	0.154701	0.2065	0.840563
PGS001309	Other rheumatoid arthritis (time-to-event)	HP:0001611	Nasal speech	13	-0.00224315	0.00152947	-1.46662	0.142613	0.177905	0.1433	0.840563
PGS001339	Atrial fibrillation and flutter (time-to-event)	HP:0001611	Nasal speech	13	-0.0022254	0.00155529	-1.43086	0.152604	0.173525	0.1522	0.840563
PGS001343	Asthma (algorithmically-defined)	HP:0001611	Nasal speech	13	0.00222869	0.00153793	1.44915	0.147427	0.175752	0.1498	0.840563
PGS001344	Asthma (diagnosed by doctor)	HP:0001611	Nasal speech	13	0.00187245	0.00153367	1.22089	0.222249	0.149985	0.2156	0.840563
PGS001350	Fasting glucose	HP:0001611	Nasal speech	13	-0.00205949	0.00154511	-1.3329	0.182692	0.16208	0.1791	0.840563
PGS001361	3mm strong meridian angle (L)	HP:0001611	Nasal speech	13	-0.00222072	0.00153378	-1.44788	0.147783	0.175596	0.1381	0.840563
PGS001376	Average number of times bowels opened per day	HP:0001611	Nasal speech	13	-0.00195153	0.00153319	-1.27286	0.203193	0.155465	0.2029	0.840563
PGS001378	Basophill count	HP:0001611	Nasal speech	13	-0.0020377	0.00148856	-1.3689	0.171159	0.166193	0.1622	0.840563
PGS001381	Corneal hysteresis (R)	HP:0001611	Nasal speech	13	-0.00194853	0.00152629	-1.27665	0.201853	0.155873	0.197	0.840563
PGS001383	Corneal resistance factor (R)	HP:0001611	Nasal speech	13	-0.0018496	0.0015198	-1.217	0.223726	0.149583	0.2128	0.840563
PGS001419	Mean FA in cingulum cingulate gyrus on FA skeleton (L)	HP:0001611	Nasal speech	13	-0.00235348	0.00155363	-1.51483	0.12995	0.183979	0.1306	0.840563
PGS001422	Mean FA in cingulum hippocampus on FA skeleton (R)	HP:0001611	Nasal speech	13	0.00236521	0.00152554	1.55041	0.121177	0.188589	0.1239	0.840563
PGS001431	Mean FA in posterior limb of internal capsule on FA skeleton (R)	HP:0001611	Nasal speech	13	-0.00213168	0.00152177	-1.40079	0.161408	0.169926	0.1565	0.840563
PGS001448	Mean FA in tapetum on FA skeleton (R)	HP:0001611	Nasal speech	13	-0.00226112	0.00150742	-1.49999	0.133751	0.182089	0.1373	0.840563
PGS001457	Mean ICVF in cingulum cingulate gyrus on FA skeleton (L)	HP:0001611	Nasal speech	13	-0.00184669	0.00151841	-1.2162	0.224031	0.149501	0.2189	0.840563
PGS001461	Mean ICVF in external capsule on FA skeleton (L)	HP:0001611	Nasal speech	13	-0.00189729	0.00150141	-1.26367	0.206474	0.154479	0.2072	0.840563
PGS001463	Mean ICVF in fornix cres+stria terminalis on FA skeleton (L)	HP:0001611	Nasal speech	13	-0.00186154	0.00150473	-1.23713	0.216163	0.151672	0.2146	0.840563
PGS001466	Mean ICVF in genu of corpus callosum on FA skeleton	HP:0001611	Nasal speech	13	-0.0022687	0.00151036	-1.50209	0.133207	0.182356	0.14	0.840563
PGS001480	Mean ICVF in sagittal stratum on FA skeleton (L)	HP:0001611	Nasal speech	13	-0.00194867	0.00152414	-1.27853	0.201187	0.156077	0.2019	0.840563
PGS001483	Mean ICVF in superior cerebellar peduncle on FA skeleton (R)	HP:0001611	Nasal speech	13	-0.0020265	0.00152012	-1.33312	0.182621	0.162105	0.1808	0.840563
PGS001492	Mean ICVF in uncinate fasciculus on FA skeleton (R)	HP:0001611	Nasal speech	13	-0.0018909	0.00151007	-1.2522	0.210622	0.153258	0.2096	0.840563
PGS001503	Mean ISOVF in sagittal stratum on FA skeleton (R)	HP:0001611	Nasal speech	13	-0.00205385	0.00149864	-1.37047	0.170669	0.166374	0.1783	0.840563
PGS001520	Position of the pulse wave peak	HP:0001611	Nasal speech	13	0.0020243	0.00152083	1.33105	0.1833	0.161872	0.1748	0.840563
PGS001541	Volume of brain, grey+white matter (normalised for head size)	HP:0001611	Nasal speech	13	0.00231153	0.00152193	1.51881	0.128943	0.184491	0.125	0.840563
PGS001556	Volume of grey matter in Cuneal Cortex (R)	HP:0001611	Nasal speech	13	-0.00227085	0.00152015	-1.49384	0.135351	0.181311	0.1374	0.840563
PGS001561	Volume of grey matter in Heschl's Gyrus (includes H1 and H2) (L)	HP:0001611	Nasal speech	13	0.00183085	0.00148975	1.22897	0.219205	0.150821	0.2194	0.840563
PGS001566	Volume of grey matter in I-IV Cerebellum (R)	HP:0001611	Nasal speech	13	0.00198758	0.00151349	1.31325	0.189228	0.159881	0.1886	0.840563
PGS001581	Volume of grey matter in Occipital Pole (R)	HP:0001611	Nasal speech	13	-0.0020169	0.00152203	-1.32514	0.185252	0.161208	0.1878	0.840563
PGS001584	Volume of grey matter in Parahippocampal Gyrus, anterior division (R)	HP:0001611	Nasal speech	13	-0.00209809	0.00152146	-1.379	0.168026	0.167365	0.1725	0.840563
PGS001605	Volume of grey matter in Temporal Fusiform Cortex, posterior division (R)	HP:0001611	Nasal speech	13	-0.00203035	0.00152215	-1.33387	0.182375	0.162189	0.1857	0.840563
PGS001637	Volume of thalamus (L)	HP:0001611	Nasal speech	13	0.00230444	0.00152539	1.51072	0.130994	0.183454	0.1333	0.840563
PGS001647	WA FA in tract cingulate gyrus part of cingulum (L)	HP:0001611	Nasal speech	13	-0.00223622	0.0015174	-1.47372	0.14069	0.178787	0.1403	0.840563
PGS001663	WA ICVF in tract anterior thalamic radiation (L)	HP:0001611	Nasal speech	13	-0.00233218	0.00150177	-1.55295	0.120568	0.188922	0.1266	0.840563
PGS001671	WA ICVF in tract inferior fronto-occipital fasciculus (L)	HP:0001611	Nasal speech	13	-0.00212165	0.00150527	-1.40948	0.158826	0.170958	0.1562	0.840563
PGS001673	WA ICVF in tract inferior longitudinal fasciculus (L)	HP:0001611	Nasal speech	13	-0.00194531	0.00151216	-1.28644	0.198414	0.156935	0.2015	0.840563
PGS001678	WA ICVF in tract parahippocampal part of cingulum (L)	HP:0001611	Nasal speech	13	-0.00226854	0.00149473	-1.51769	0.129226	0.184347	0.135	0.840563
PGS001679	WA ICVF in tract parahippocampal part of cingulum (R)	HP:0001611	Nasal speech	13	-0.00218443	0.00149397	-1.46216	0.14383	0.177353	0.1375	0.840563
PGS001692	WA ISOVF in tract cingulate gyrus part of cingulum (R)	HP:0001611	Nasal speech	13	-0.00230252	0.00152784	-1.50705	0.131932	0.182986	0.1299	0.840563
PGS001695	WA ISOVF in tract inferior longitudinal fasciculus (L)	HP:0001611	Nasal speech	13	-0.00212636	0.00151713	-1.40157	0.161176	0.170018	0.1571	0.840563
PGS001709	WA L1 in tract superior longitudinal fasciculus (L)	HP:0001611	Nasal speech	13	-0.00218017	0.00151594	-1.43817	0.150519	0.174412	0.1497	0.840563
PGS001711	WA L1 in tract superior thalamic radiation (L)	HP:0001611	Nasal speech	13	-0.00200812	0.00152361	-1.318	0.187631	0.16041	0.1916	0.840563
PGS001718	WA L2 in tract cingulate gyrus part of cingulum (R)	HP:0001611	Nasal speech	13	0.00196516	0.00149703	1.3127	0.189411	0.159821	0.1921	0.840563
PGS001721	WA L2 in tract inferior fronto-occipital fasciculus (L)	HP:0001611	Nasal speech	13	0.00189823	0.00152653	1.24349	0.213809	0.15234	0.2135	0.840563
PGS001728	WA L2 in tract uncinate fasciculus (R)	HP:0001611	Nasal speech	13	0.00231329	0.00150266	1.53947	0.123824	0.18716	0.1243	0.840563
PGS001729	WA L3 in tract acoustic radiation (R)	HP:0001611	Nasal speech	13	0.00209071	0.00152171	1.37392	0.169597	0.166774	0.1723	0.840563
PGS001734	WA L3 in tract forceps minor	HP:0001611	Nasal speech	13	0.00224111	0.00151943	1.47496	0.140355	0.178942	0.1411	0.840563
PGS001744	WA MD in tract acoustic radiation (R)	HP:0001611	Nasal speech	13	0.00220244	0.00154067	1.42953	0.152983	0.173365	0.149	0.840563
PGS001746	WA MD in tract cingulate gyrus part of cingulum (L)	HP:0001611	Nasal speech	13	0.00213952	0.00152239	1.40537	0.160043	0.170469	0.1656	0.840563
PGS001767	WA OD in tract inferior longitudinal fasciculus (R)	HP:0001611	Nasal speech	13	0.00192656	0.0015341	1.25582	0.209304	0.153643	0.2102	0.840563
PGS001769	WA OD in tract superior longitudinal fasciculus (L)	HP:0001611	Nasal speech	13	0.00192891	0.00153721	1.25481	0.209672	0.153536	0.2072	0.840563
PGS001879	Ganglion and cyst of synovium, tendon, and bursa	HP:0001611	Nasal speech	13	-0.00229355	0.00149539	-1.53374	0.125226	0.186417	0.1253	0.840563
PGS002032	Disorders of bilirubin excretion	HP:0001611	Nasal speech	13	0.00188466	0.00153866	1.22487	0.220747	0.150396	0.2162	0.840563
PGS002063	Esophagitis, GERD and related diseases	HP:0001611	Nasal speech	13	-0.00208238	0.00151144	-1.37775	0.168412	0.167219	0.1725	0.840563
PGS002077	Endometriosis	HP:0001611	Nasal speech	13	0.00200027	0.00154749	1.29259	0.19628	0.157605	0.1917	0.840563
PGS002108	Cholesterol	HP:0001611	Nasal speech	13	-0.00197308	0.00151205	-1.3049	0.192052	0.158958	0.1908	0.840563
PGS002130	Testosterone (female only)	HP:0001611	Nasal speech	13	-0.00197669	0.00152966	-1.29224	0.1964	0.157567	0.2026	0.840563
PGS002140	Wears glasses or contact lenses	HP:0001611	Nasal speech	13	-0.00210168	0.00153663	-1.36772	0.171529	0.166056	0.1688	0.840563
PGS002157	Alkaline phosphatase	HP:0001611	Nasal speech	13	0.00200778	0.0014828	1.35405	0.175851	0.164482	0.1796	0.840563
PGS002182	Gamma glutamyltransferase	HP:0001611	Nasal speech	13	-0.00214475	0.00150729	-1.42292	0.154892	0.172567	0.1563	0.840563
PGS002198	Urea	HP:0001611	Nasal speech	13	-0.0019615	0.00154253	-1.27161	0.203637	0.15533	0.204	0.840563
PGS002203	Lymphocyte percentage	HP:0001611	Nasal speech	13	-0.00210958	0.0014815	-1.42394	0.154595	0.172691	0.155	0.840563
PGS002207	Mean corpuscular volume	HP:0001611	Nasal speech	13	-0.00208117	0.00150846	-1.37967	0.167819	0.167443	0.1608	0.840563
PGS002248	Childhood asthma	HP:0001611	Nasal speech	13	-0.00205828	0.001537	-1.33915	0.180649	0.162787	0.1824	0.840563
PGS002295	Insulin growth-like factor-1 level	HP:0001611	Nasal speech	13	0.00219914	0.00152056	1.44627	0.148234	0.1754	0.1459	0.840563
PGS002311	Asthma	HP:0001611	Nasal speech	13	0.00188857	0.00152141	1.24133	0.214606	0.152113	0.2166	0.840563
PGS002317	Childless	HP:0001611	Nasal speech	13	-0.00184632	0.00151279	-1.22047	0.222409	0.149941	0.2186	0.840563
PGS002331	HbA1c	HP:0001611	Nasal speech	13	-0.00208202	0.00148894	-1.39832	0.162147	0.169634	0.1685	0.840563
PGS002344	Psoriasis	HP:0001611	Nasal speech	13	-0.00220713	0.00151749	-1.45446	0.14595	0.176404	0.1399	0.840563
PGS002345	Red Blood Cell Count	HP:0001611	Nasal speech	13	0.00210032	0.00152595	1.3764	0.168829	0.167062	0.169	0.840563
PGS002786	Bipolar disorder	HP:0001611	Nasal speech	13	0.00226374	0.00155994	1.45117	0.146865	0.176	0.1496	0.840563
PGS002788	Type 2 bipolar disorder	HP:0001611	Nasal speech	13	0.00189964	0.00152734	1.24375	0.213715	0.152367	0.2161	0.840563
PGS003227	estimated glomerular filtration rate	HP:0001611	Nasal speech	13	-0.00208228	0.00150949	-1.37946	0.167884	0.167419	0.165	0.840563
PGS003354	Childhood steroid-sensitive nephrotic syndrome	HP:0001611	Nasal speech	13	-0.00185658	0.00152341	-1.2187	0.223079	0.149759	0.2182	0.840563
PGS003373	Drinks per week	HP:0001611	Nasal speech	13	0.00189442	0.0015289	1.23907	0.215441	0.151876	0.2195	0.840563
PGS003390	Head and neck squamous cell carcinoma	HP:0001611	Nasal speech	13	-0.00204238	0.00154948	-1.3181	0.187597	0.160422	0.189	0.840563
PGS003406	Intracranial aneurysm	HP:0001611	Nasal speech	13	-0.00190307	0.00153192	-1.24228	0.214257	0.152212	0.2159	0.840563
PGS000197	Spondyloarthroparthy	HP:0002172	Postural instability	16	-0.000501994	0.00169084	-0.29689	0.766577	0.496017	0.766	0.840594
PGS000939	Hiatus hernia	HP:0000577	Exotropia	15	0.00430408	0.00161977	2.65721	0.00793198	0.381809	0.0081	0.840607
PGS001167	Leg fat-free mass (R)	HP:0011324	Multiple suture craniosynostosis	6	0.000567432	0.00101312	0.560087	0.575473	0.373502	0.574	0.840621
PGS000256	Melusin (ITGB1BP2) serum levels	HP:0001257	Spasticity	53	0.00181294	0.00306209	0.592061	0.553866	0.516259	0.5513	0.840633
PGS001015	Enlarged prostate	HP:0001257	Spasticity	53	0.00179987	0.00302423	0.595149	0.551801	0.516415	0.5501	0.840633
PGS001050	Diaphragmatic hernia (time-to-event)	HP:0001257	Spasticity	53	0.00179519	0.00304112	0.590305	0.555043	0.51617	0.554	0.840633
PGS001112	Aspirin	HP:0001257	Spasticity	53	-0.00182575	0.00301417	-0.605722	0.544757	0.516954	0.5518	0.840633
PGS001331	Crohns disease	HP:0001257	Spasticity	53	-0.0018299	0.00307566	-0.594961	0.551927	0.516405	0.556	0.840633
PGS001491	Mean ICVF in uncinate fasciculus on FA skeleton (L)	HP:0001257	Spasticity	53	0.00179722	0.00301863	0.595375	0.55165	0.516426	0.5514	0.840633
PGS001587	Volume of grey matter in Planum Polare (L)	HP:0001257	Spasticity	53	0.00178461	0.00300878	0.593135	0.553148	0.516313	0.5556	0.840633
PGS001634	Volume of peripheral cortical grey matter (normalised for head size)	HP:0001257	Spasticity	53	0.00178532	0.00300757	0.593609	0.55283	0.516337	0.5514	0.840633
PGS001661	WA ICVF in tract acoustic radiation (L)	HP:0001257	Spasticity	53	-0.00177268	0.00303408	-0.584256	0.559104	0.515869	0.5529	0.840633
PGS001670	WA ICVF in tract forceps minor	HP:0001257	Spasticity	53	0.00179292	0.00301554	0.594561	0.552194	0.516385	0.5532	0.840633
PGS001709	WA L1 in tract superior longitudinal fasciculus (L)	HP:0001257	Spasticity	53	0.00184255	0.00302972	0.608159	0.54314	0.51708	0.5476	0.840633
PGS002166	QRS duration	HP:0001257	Spasticity	53	-0.00182362	0.00302182	-0.603483	0.546245	0.516839	0.5521	0.840633
PGS002211	Myopia diagnosis	HP:0001257	Spasticity	53	-0.00173773	0.00298101	-0.582934	0.559994	0.515803	0.5564	0.840633
PGS002867	C-reactive Protein	HP:0001257	Spasticity	53	-0.00183143	0.00307096	-0.596371	0.550984	0.516476	0.5464	0.840633
PGS001321	Eye problems/disorders (Glaucoma)	HP:0002308	Chiari malformation	26	0.00149872	0.00213844	0.700847	0.483467	0.308859	0.4797	0.840665
PGS001676	WA ICVF in tract medial lemniscus (R)	HP:0002308	Chiari malformation	26	-0.00148929	0.00211069	-0.705595	0.480509	0.309142	0.48	0.840665
PGS001764	WA MO in tract superior longitudinal fasciculus (L)	HP:0002308	Chiari malformation	26	-0.00148049	0.0021233	-0.697255	0.485711	0.308646	0.4809	0.840665
PGS002077	Endometriosis	HP:0002308	Chiari malformation	26	0.00156728	0.0021808	0.718671	0.472414	0.30993	0.481	0.840665
PGS001075	Usual walking pace	HP:0002608	Celiac disease	14	0.00100777	0.00156399	0.644361	0.519404	0.181728	0.5275	0.840665
PGS000080	Non-Hodgkin's lymphoma	HP:0011324	Multiple suture craniosynostosis	6	0.000584005	0.00103572	0.563862	0.572902	0.373681	0.5749	0.840701
PGS000718	Beta-blocker survival benefit	HP:0002539	Cortical dysplasia	5	-0.000102209	0.000950319	-0.107553	0.91436	0.307804	0.9125	0.840708
PGS001795	Uterine cancer	HP:0002539	Cortical dysplasia	5	0.000104055	0.000960715	0.10831	0.913759	0.307811	0.9125	0.840708
PGS000333	Prostate cancer	HP:0001337	Tremor	38	-0.00163776	0.0025698	-0.63731	0.523985	0.256055	0.522	0.840711
PGS002156	Age first had sexual intercourse	HP:0001337	Tremor	38	-0.0016285	0.00256444	-0.635032	0.525469	0.255931	0.5213	0.840711
PGS000027	Body Mass Index	HP:0009729	Cardiac rhabdomyoma	7	0.00137884	0.0010926	1.26197	0.207083	0.309728	0.2015	0.840726
PGS000223	Tumor necrosis factor receptor superfamily member 5 (CD40) serum levels	HP:0009729	Cardiac rhabdomyoma	7	0.00140733	0.00111764	1.25921	0.20808	0.309433	0.2078	0.840726
PGS000230	C-X-C motif chemokine 1 (CXCL1) serum levels	HP:0009729	Cardiac rhabdomyoma	7	0.00144178	0.00112421	1.28249	0.199798	0.311928	0.2035	0.840726
PGS000261	Membrane-bound aminopeptidase P (mAmP) serum levels	HP:0009729	Cardiac rhabdomyoma	7	-0.00146466	0.00111379	-1.31502	0.188631	0.315492	0.1942	0.840726
PGS000275	Platelet endothelial cell adhesion molecule (PECAM-1) serum levels	HP:0009729	Cardiac rhabdomyoma	7	-0.001447	0.00111039	-1.30315	0.192651	0.314181	0.1953	0.840726
PGS000289	Tumor necrosis factor ligand superfamily member 14 (TNFSF14) serum levels	HP:0009729	Cardiac rhabdomyoma	7	0.00142035	0.00108586	1.30804	0.190987	0.31472	0.1969	0.840726
PGS000909	Headache	HP:0009729	Cardiac rhabdomyoma	7	-0.00139532	0.00110395	-1.26394	0.206377	0.309937	0.2029	0.840726
PGS000946	Unspecified dementia (time-to-event)	HP:0009729	Cardiac rhabdomyoma	7	-0.00142922	0.00114831	-1.24463	0.21339	0.307895	0.2096	0.840726
PGS001346	Asthma (time-to-event)	HP:0009729	Cardiac rhabdomyoma	7	-0.00143438	0.00112082	-1.27975	0.200757	0.311633	0.1987	0.840726
PGS001363	3mm weak meridian (R)	HP:0009729	Cardiac rhabdomyoma	7	0.00140982	0.00111282	1.26689	0.20532	0.310251	0.2038	0.840726
PGS001409	Intra-ocular pressure, corneal-compensated (L)	HP:0009729	Cardiac rhabdomyoma	7	0.00139704	0.00110959	1.25906	0.208133	0.309418	0.2107	0.840726
PGS001418	Mean FA in cerebral peduncle on FA skeleton (L)	HP:0009729	Cardiac rhabdomyoma	7	0.0014529	0.00112394	1.29269	0.196244	0.313037	0.2	0.840726
PGS001498	Mean ISOVF in external capsule on FA skeleton (L)	HP:0009729	Cardiac rhabdomyoma	7	-0.00142118	0.00109417	-1.29887	0.194116	0.313711	0.1962	0.840726
PGS001575	Volume of grey matter in Lateral Occipital Cortex, superior division (R)	HP:0009729	Cardiac rhabdomyoma	7	-0.00138793	0.00111242	-1.24766	0.212278	0.308213	0.2044	0.840726
PGS001580	Volume of grey matter in Occipital Fusiform Gyrus (L)	HP:0009729	Cardiac rhabdomyoma	7	-0.00145587	0.00112447	-1.29472	0.195542	0.313258	0.2034	0.840726
PGS001680	WA ICVF in tract posterior thalamic radiation (L)	HP:0009729	Cardiac rhabdomyoma	7	0.00140602	0.00111632	1.25951	0.207971	0.309465	0.2036	0.840726
PGS002182	Gamma glutamyltransferase	HP:0009729	Cardiac rhabdomyoma	7	0.00140007	0.00110669	1.26509	0.205962	0.31006	0.2091	0.840726
PGS002248	Childhood asthma	HP:0009729	Cardiac rhabdomyoma	7	0.00143367	0.00112844	1.27049	0.204037	0.310637	0.2023	0.840726
PGS002266	Nonsyndromic cleft lip with or without cleft palate	HP:0009729	Cardiac rhabdomyoma	7	0.00136852	0.00110331	1.24037	0.214961	0.307448	0.2104	0.840726
PGS002309	Number of children ever born	HP:0009729	Cardiac rhabdomyoma	7	-0.00138344	0.00109886	-1.25897	0.208165	0.309408	0.2058	0.840726
PGS002345	Red Blood Cell Count	HP:0009729	Cardiac rhabdomyoma	7	-0.00140111	0.00112037	-1.25058	0.211211	0.308521	0.2088	0.840726
PGS002787	Type 1 bipolar disorder	HP:0009729	Cardiac rhabdomyoma	7	-0.00144313	0.00113126	-1.27569	0.202191	0.311195	0.1944	0.840726
PGS003381	Uterine endometrial carcinoma	HP:0009729	Cardiac rhabdomyoma	7	0.00143212	0.00111396	1.28561	0.198705	0.312267	0.2062	0.840726
PGS000093	Hemoglobin concentration	HP:0002553	Highly arched eyebrow	5	-0.000420452	0.000939858	-0.447357	0.654658	0.190074	0.6583	0.840738
PGS000617	Cancer of eye	HP:0002553	Highly arched eyebrow	5	-0.000406296	0.000931906	-0.435984	0.662888	0.18965	0.6561	0.840738
PGS001618	Volume of grey matter in Vermis VIIIa Cerebellum	HP:0002553	Highly arched eyebrow	5	-0.000427748	0.000952995	-0.448846	0.653584	0.19013	0.6579	0.840738
PGS002045	Inflammation of the eye	HP:0002553	Highly arched eyebrow	5	-0.000417019	0.000936071	-0.4455	0.656	0.190004	0.6572	0.840738
PGS002747	Gastrointestinal cancer	HP:0002553	Highly arched eyebrow	5	0.000414183	0.00094028	0.440489	0.659623	0.189817	0.6587	0.840738
PGS002760	Epilepsy	HP:0002553	Highly arched eyebrow	5	0.00043142	0.000946939	0.455594	0.648724	0.190388	0.6547	0.840738
PGS003072	Systolic Blood Pressure	HP:0002553	Highly arched eyebrow	5	-0.00041397	0.00093914	-0.440797	0.659401	0.189828	0.6573	0.840738
PGS001011	Viral warts (time-to-event)	HP:0040083	Tip-toe gait	32	-0.00101379	0.00235322	-0.430808	0.666647	0.461956	0.6594	0.840739
PGS001265	Deep vein thrombosis (leg)	HP:0000540	Hypermetropia	56	0.00314456	0.00308404	1.01962	0.308011	0.243149	0.3087	0.84075
PGS001137	Retinal detachment	HP:0001347	Hyperreflexia	7	0.000845158	0.00110466	0.765082	0.444299	0.259385	0.4489	0.840756
PGS000446	Basal cell carcinoma	HP:0000504	Abnormality of vision	6	0.00115599	0.0010441	1.10716	0.268336	0.225028	0.271	0.840757
PGS002069	Functional digestive disorders	HP:0000504	Abnormality of vision	6	0.0011581	0.00104264	1.11074	0.266793	0.225363	0.2698	0.840757
PGS003092	Type 2 Diabetes	HP:0000504	Abnormality of vision	6	0.00112502	0.00101175	1.11195	0.266273	0.225477	0.2707	0.840757
PGS001554	Volume of grey matter in Crus II Cerebellum (L)	HP:0006528	Chronic lung disease	22	0.000663856	0.00197572	0.336007	0.736895	0.293621	0.7325	0.840758
PGS000373	Colorectal cancer	HP:0006528	Chronic lung disease	22	-0.000658195	0.00193759	-0.339697	0.734115	0.293726	0.7348	0.840761
PGS001293	Other diseases of liver (time-to-event)	HP:0006528	Chronic lung disease	22	0.00067367	0.0019359	0.347989	0.72788	0.293968	0.735	0.840761
PGS002078	Genital prolapse	HP:0006528	Chronic lung disease	22	-0.000690531	0.00194566	-0.354908	0.72269	0.294174	0.7336	0.840761
PGS000017	Inflammatory bowel disease	HP:0010886	Osteochondritis dissecans	18	0.000249183	0.00178421	0.13966	0.888941	0.0902713	0.8836	0.840762
PGS000106	Neutrophil percentage of white cells	HP:0010886	Osteochondritis dissecans	18	0.000238328	0.00173242	0.137569	0.890593	0.0902467	0.887	0.840762
PGS000267	Matrix metalloproteinase-3 (MMP-3) serum levels	HP:0010886	Osteochondritis dissecans	18	0.000277519	0.00177304	0.156522	0.875635	0.090483	0.8764	0.840762
PGS000272	Pappalysin-1 (PAPPA) serum levels	HP:0010886	Osteochondritis dissecans	18	0.000293749	0.00181039	0.162258	0.871117	0.0905605	0.8727	0.840762
PGS000293	Urokinase plasminogen activator surface receptor (U-PAR) serum levels	HP:0010886	Osteochondritis dissecans	18	0.000286715	0.00177424	0.161599	0.871636	0.0905514	0.8769	0.840762
PGS000605	Malignant neoplasm of kidney, except pelvis	HP:0010886	Osteochondritis dissecans	18	-0.000318095	0.00178549	-0.178155	0.858616	0.0907898	0.859	0.840762
PGS001004	Number of non-cancer illnesses	HP:0010886	Osteochondritis dissecans	18	0.000315633	0.00177578	0.177743	0.85894	0.0907836	0.8607	0.840762
PGS001016	Sensitivity / hurt feelings	HP:0010886	Osteochondritis dissecans	18	0.000268993	0.00176332	0.152549	0.878767	0.0904309	0.8803	0.840762
PGS001017	Suffer from 'nerves'	HP:0010886	Osteochondritis dissecans	18	-0.0002637	0.001791	-0.147236	0.882958	0.0903634	0.8823	0.840762
PGS001108	Basal metabolic rate	HP:0010886	Osteochondritis dissecans	18	-0.000297891	0.0017629	-0.168978	0.865828	0.0906548	0.866	0.840762
PGS001145	Arm fat mass (R)	HP:0010886	Osteochondritis dissecans	18	-0.000296608	0.0017517	-0.169326	0.865554	0.0906598	0.8673	0.840762
PGS001235	Right arm mass (predicted)	HP:0010886	Osteochondritis dissecans	18	0.000271653	0.00176689	0.153746	0.877823	0.0904464	0.8822	0.840762
PGS001328	Family history of diabetes	HP:0010886	Osteochondritis dissecans	18	-0.000306557	0.0017957	-0.170717	0.864461	0.0906798	0.8583	0.840762
PGS001366	6mm strong meridian (R)	HP:0010886	Osteochondritis dissecans	18	0.000258697	0.00177791	0.145506	0.884324	0.0903419	0.8855	0.840762
PGS001369	Acute appendicitis (time-to-event)	HP:0010886	Osteochondritis dissecans	18	0.000329706	0.00178506	0.184703	0.853478	0.0908905	0.8602	0.840762
PGS001426	Mean FA in fornix on FA skeleton	HP:0010886	Osteochondritis dissecans	18	-0.000272044	0.0017951	-0.151548	0.879556	0.090418	0.8781	0.840762
PGS001505	Mean ISOVF in superior corona radiata on FA skeleton (L)	HP:0010886	Osteochondritis dissecans	18	-0.000327406	0.00179374	-0.182527	0.855185	0.0908567	0.8601	0.840762
PGS001561	Volume of grey matter in Heschl's Gyrus (includes H1 and H2) (L)	HP:0010886	Osteochondritis dissecans	18	-0.000284724	0.00175165	-0.162546	0.87089	0.0905644	0.8685	0.840762
PGS001564	Volume of grey matter in Hippocampus (R)	HP:0010886	Osteochondritis dissecans	18	-0.000275658	0.00180252	-0.152929	0.878467	0.0904358	0.8775	0.840762
PGS001577	Volume of grey matter in Middle Frontal Gyrus (L)	HP:0010886	Osteochondritis dissecans	18	-0.000297795	0.00179706	-0.165713	0.868397	0.0906085	0.8695	0.840762
PGS001643	WA FA in tract acoustic radiation (L)	HP:0010886	Osteochondritis dissecans	18	-0.000297387	0.00179575	-0.165606	0.868481	0.090607	0.8732	0.840762
PGS001648	WA FA in tract cingulate gyrus part of cingulum (R)	HP:0010886	Osteochondritis dissecans	18	-0.000247902	0.00178938	-0.138541	0.889825	0.0902581	0.887	0.840762
PGS001690	WA ISOVF in tract anterior thalamic radiation (R)	HP:0010886	Osteochondritis dissecans	18	-0.000319351	0.00181855	-0.175607	0.860617	0.0907516	0.8604	0.840762
PGS001699	WA ISOVF in tract superior longitudinal fasciculus (R)	HP:0010886	Osteochondritis dissecans	18	-0.000270388	0.00180153	-0.150088	0.880708	0.0903993	0.8797	0.840762
PGS001741	WA L3 in tract superior thalamic radiation (R)	HP:0010886	Osteochondritis dissecans	18	0.000314005	0.00177846	0.17656	0.859869	0.0907659	0.8591	0.840762
PGS001761	WA MO in tract middle cerebellar peduncle	HP:0010886	Osteochondritis dissecans	18	-0.000327408	0.0017792	-0.184019	0.854014	0.0908799	0.8538	0.840762
PGS001767	WA OD in tract inferior longitudinal fasciculus (R)	HP:0010886	Osteochondritis dissecans	18	-0.000260248	0.00180382	-0.144276	0.885295	0.0903268	0.8865	0.840762
PGS001852	Duodenitis	HP:0010886	Osteochondritis dissecans	18	0.00027359	0.00178815	0.153001	0.87841	0.0904368	0.8734	0.840762
PGS002079	Irregular menstrual cycle/bleeding	HP:0010886	Osteochondritis dissecans	18	-0.000305612	0.00179845	-0.169931	0.865079	0.0906685	0.8656	0.840762
PGS002087	Sebaceous cyst	HP:0010886	Osteochondritis dissecans	18	-0.000287705	0.00183441	-0.156838	0.875386	0.0904872	0.875	0.840762
PGS002105	Birth weight	HP:0010886	Osteochondritis dissecans	18	0.000280688	0.00176584	0.158954	0.873719	0.0905155	0.8773	0.840762
PGS002129	Length of menstrual cycle	HP:0010886	Osteochondritis dissecans	18	0.000294828	0.00179415	0.164327	0.869488	0.0905891	0.865	0.840762
PGS002166	QRS duration	HP:0010886	Osteochondritis dissecans	18	-0.000254524	0.00177801	-0.143151	0.886183	0.0903131	0.8824	0.840762
PGS002208	Monocyte percentage	HP:0010886	Osteochondritis dissecans	18	0.0002501	0.00178854	0.139834	0.888803	0.0902733	0.8827	0.840762
PGS002211	Myopia diagnosis	HP:0010886	Osteochondritis dissecans	18	-0.00031531	0.00175399	-0.179768	0.85735	0.0908143	0.8567	0.840762
PGS002212	Daytime dozing / sleeping (narcolepsy)	HP:0010886	Osteochondritis dissecans	18	-0.000263574	0.00177385	-0.148589	0.881891	0.0903804	0.8782	0.840762
PGS002221	Mean reticulocyte volume	HP:0010886	Osteochondritis dissecans	18	0.000255255	0.00179377	0.142301	0.886854	0.0903028	0.8858	0.840762
PGS002324	Endocrine and diabetes diseases	HP:0010886	Osteochondritis dissecans	18	0.000306352	0.00177839	0.172264	0.863245	0.0907023	0.8651	0.840762
PGS002346	Red Blood Cell Distribution Width	HP:0010886	Osteochondritis dissecans	18	0.000262351	0.00177765	0.147583	0.882684	0.0903677	0.8852	0.840762
PGS002747	Gastrointestinal cancer	HP:0010886	Osteochondritis dissecans	18	0.000278239	0.00178004	0.156311	0.875802	0.0904802	0.8734	0.840762
PGS002760	Epilepsy	HP:0010886	Osteochondritis dissecans	18	0.000277494	0.00179265	0.154795	0.876996	0.0904602	0.8797	0.840762
PGS003390	Head and neck squamous cell carcinoma	HP:0010886	Osteochondritis dissecans	18	-0.000337103	0.00182197	-0.185021	0.853228	0.0908955	0.8561	0.840762
PGS000905	PR interval	HP:0012427	Increased femoral anteversion	12	-0.00147976	0.00148074	-0.999337	0.317734	0.304983	0.3228	0.84079
PGS002788	Type 2 bipolar disorder	HP:0012427	Increased femoral anteversion	12	-0.00145021	0.00146662	-0.988808	0.322858	0.304099	0.3232	0.84079
PGS001292	Family history of prostate cancer	HP:0025401	Staring gaze	17	-0.00158343	0.00174857	-0.905557	0.365262	0.185844	0.3721	0.840794
PGS002123	Red blood cell (erythrocyte) count	HP:0025401	Staring gaze	17	0.00153253	0.00171975	0.891131	0.37295	0.184747	0.373	0.840794
PGS002972	Height	HP:0025401	Staring gaze	17	-0.00156183	0.00177208	-0.881353	0.378217	0.184014	0.3727	0.840794
PGS000069	Serous epithelial ovarian cancer	HP:0001342	Cerebral hemorrhage	8	-0.00145519	0.00118244	-1.23066	0.218573	0.513901	0.2196	0.840796
PGS000242	Galectin-3 (Gal-3) serum levels	HP:0001342	Cerebral hemorrhage	8	0.00146556	0.00117513	1.24715	0.212467	0.51562	0.2228	0.840796
PGS000870	Cystic fibrosis related diabetes	HP:0001342	Cerebral hemorrhage	8	0.00144183	0.0011887	1.21295	0.22527	0.512079	0.221	0.840796
PGS000877	Insulin resistance	HP:0001342	Cerebral hemorrhage	8	-0.00142995	0.00117632	-1.21561	0.224254	0.512351	0.2211	0.840796
PGS001010	PEF pred. ratio	HP:0001342	Cerebral hemorrhage	8	-0.00147825	0.00120554	-1.22621	0.220241	0.513441	0.2227	0.840796
PGS001075	Usual walking pace	HP:0001342	Cerebral hemorrhage	8	0.00146958	0.00118179	1.24352	0.213799	0.51524	0.2189	0.840796
PGS001180	Lung function (FEV1/FVC)	HP:0001342	Cerebral hemorrhage	8	-0.00147761	0.00120554	-1.22568	0.220439	0.513386	0.2163	0.840796
PGS001387	Degree bothered by urinary frequency/bladder irritability in the last 3 months	HP:0001342	Cerebral hemorrhage	8	0.00144889	0.00117839	1.22955	0.218988	0.513786	0.2205	0.840796
PGS001629	Volume of grey matter in X Cerebellum (R)	HP:0001342	Cerebral hemorrhage	8	0.00147207	0.00119282	1.23411	0.217286	0.514258	0.2153	0.840796
PGS002151	Handedness (chirality/laterality)	HP:0001342	Cerebral hemorrhage	8	-0.00148714	0.00119839	-1.24096	0.214745	0.514972	0.2209	0.840796
PGS002173	Heel bone mineral density (BMD)	HP:0001342	Cerebral hemorrhage	8	-0.00148573	0.00122964	-1.20827	0.227064	0.511602	0.2218	0.840796
PGS003282	Cystatin C	HP:0001342	Cerebral hemorrhage	8	-0.00147758	0.00119838	-1.23299	0.217704	0.514142	0.2159	0.840796
PGS002141	Haematocrit percentage	HP:0000790	Hematuria	6	-4.43875e-05	0.0010188	-0.0435682	0.965252	0.312674	0.967	0.840817
PGS001653	WA FA in tract inferior fronto-occipital fasciculus (R)	HP:0000518	Cataract	11	0.000283879	0.00141411	0.200748	0.840913	0.10311	0.8408	0.840848
PGS000965	Hypothyroidism/myxoedema	HP:0011342	Mild global developmental delay	35	-0.0027405	0.00248036	-1.10488	0.269323	0.322237	0.2731	0.840868
PGS000221	C-C motif chemokine 3 (CCL3) serum levels	HP:0010893	Abnormal circulating phenylalanine concentration	11	0.000272899	0.00141679	0.192618	0.847275	0.295325	0.85	0.840878
PGS000652	Multiple myeloma	HP:0010893	Abnormal circulating phenylalanine concentration	11	-0.000259165	0.0013836	-0.187312	0.851432	0.295239	0.8514	0.840878
PGS001499	Mean ISOVF in fornix on FA skeleton	HP:0010893	Abnormal circulating phenylalanine concentration	11	0.000266448	0.00140166	0.190094	0.849252	0.295284	0.8521	0.840878
PGS002021	Benign neoplasm of uterus	HP:0010893	Abnormal circulating phenylalanine concentration	11	0.000279159	0.00140751	0.198335	0.8428	0.295419	0.8499	0.840878
PGS002143	Hand grip strength (mean of both)	HP:0010893	Abnormal circulating phenylalanine concentration	11	0.000254467	0.00139105	0.182932	0.854867	0.295171	0.8518	0.840878
PGS001285	Allergic disease (hay fever, rhinitis, or eczema) (diagnosed by doctor)	HP:0011342	Mild global developmental delay	35	0.00271389	0.00250408	1.08378	0.278571	0.320279	0.2739	0.84088
PGS001495	Mean ISOVF in body of corpus callosum on FA skeleton	HP:0000365	Hearing impairment	49	0.000102957	0.00301725	0.0341227	0.972782	0.171572	0.9731	0.840883
PGS001746	WA MD in tract cingulate gyrus part of cingulum (L)	HP:0000365	Hearing impairment	49	-0.000101692	0.00293303	-0.0346715	0.972345	0.171574	0.9725	0.840883
PGS001771	WA OD in tract superior thalamic radiation (R)	HP:0000365	Hearing impairment	49	0.000103307	0.00289954	0.0356287	0.971581	0.171577	0.9737	0.840883
PGS000726	Cirrhosis	HP:0001712	Left ventricular hypertrophy	6	0.0005733	0.00102754	0.557935	0.576941	0.230287	0.577	0.840893
PGS002790	Autism spectrum disorder	HP:0001712	Left ventricular hypertrophy	6	-0.000572265	0.00103723	-0.551722	0.581191	0.229996	0.5777	0.840893
PGS001120	Right hand grip strength	HP:0000977	Soft skin	33	-0.00352626	0.00241263	-1.46158	0.143989	0.751103	0.1422	0.840906
PGS001156	Impedance (right arm)	HP:0000977	Soft skin	33	0.0034671	0.00236751	1.46445	0.143204	0.751457	0.1427	0.840906
PGS001192	Gonarthrosis [arthrosis of knee] (time-to-event)	HP:0000977	Soft skin	33	-0.00357632	0.00238348	-1.50046	0.133629	0.755962	0.1355	0.840906
PGS001235	Right arm mass (predicted)	HP:0000977	Soft skin	33	-0.00346466	0.00237692	-1.45763	0.145076	0.750616	0.1432	0.840906
PGS001258	Radius fracture	HP:0000977	Soft skin	33	-0.00359923	0.00241133	-1.49263	0.135667	0.754973	0.1333	0.840906
PGS001263	Atrial flutter	HP:0000977	Soft skin	33	-0.0036033	0.00244254	-1.47523	0.140284	0.752794	0.144	0.840906
PGS001451	Mean ICVF in anterior corona radiata on FA skeleton (R)	HP:0000977	Soft skin	33	0.00361405	0.00240145	1.50495	0.132472	0.756531	0.1348	0.840906
PGS001497	Mean ISOVF in cingulum cingulate gyrus on FA skeleton (R)	HP:0000977	Soft skin	33	0.00358278	0.00241822	1.48158	0.138585	0.753587	0.1376	0.840906
PGS001552	Volume of grey matter in Cingulate Gyrus, posterior division (R)	HP:0000977	Soft skin	33	-0.00343003	0.00236906	-1.44784	0.147794	0.749416	0.1434	0.840906
PGS001582	Volume of grey matter in Paracingulate Gyrus (R)	HP:0000977	Soft skin	33	-0.00347305	0.00238112	-1.45858	0.144814	0.750733	0.1444	0.840906
PGS001643	WA FA in tract acoustic radiation (L)	HP:0000977	Soft skin	33	0.00360428	0.0024157	1.49203	0.135826	0.754897	0.1363	0.840906
PGS001701	WA ISOVF in tract superior thalamic radiation (R)	HP:0000977	Soft skin	33	-0.00361745	0.00240812	-1.50219	0.133182	0.756181	0.137	0.840906
PGS001738	WA L3 in tract inferior longitudinal fasciculus (R)	HP:0000977	Soft skin	33	-0.00345057	0.00239318	-1.44183	0.149482	0.748683	0.1435	0.840906
PGS002106	Calcium	HP:0000977	Soft skin	33	0.0036187	0.00242533	1.49205	0.13582	0.7549	0.1391	0.840906
PGS002311	Asthma	HP:0000977	Soft skin	33	0.00353175	0.0024065	1.46759	0.142348	0.751846	0.1389	0.840906
PGS002853	BMI	HP:0000977	Soft skin	33	-0.00339308	0.00233116	-1.45553	0.145655	0.750358	0.1415	0.840906
PGS002071	Other chronic nonalcoholic liver disease	HP:0011344	Severe global developmental delay	14	-0.00148041	0.0015846	-0.934248	0.350271	0.198648	0.3498	0.840912
PGS001174	Cholelithiasis (time-to-event)	HP:0001156	Brachydactyly	13	0.00126051	0.00152108	0.828698	0.407359	0.114024	0.3966	0.840917
PGS001560	Volume of grey matter in Frontal Pole (L)	HP:0001156	Brachydactyly	13	-0.001296	0.00151992	-0.852681	0.393923	0.115731	0.3968	0.840917
PGS000271	Osteoprotegerin (OPG) serum levels	HP:0002781	Upper airway obstruction	5	0.000355353	0.000943923	0.376464	0.706606	0.149626	0.7079	0.840938
PGS000822	Urinary albumin to creatinine ratio	HP:0002172	Postural instability	16	-0.000509459	0.00171282	-0.297438	0.766158	0.496031	0.768	0.840953
PGS001772	ZEBRA antigen for Epstein-Barr Virus	HP:0002172	Postural instability	16	-0.000510353	0.00171337	-0.297865	0.765833	0.496042	0.768	0.840953
PGS000258	Kallikrein-6 (KLK6) serum levels	HP:0040083	Tip-toe gait	32	-0.00101226	0.0023677	-0.427527	0.669035	0.461837	0.6604	0.840957
PGS002098	Recent poor appetite or overeating	HP:0002360	Sleep disturbance	60	0.00203216	0.00321064	0.632947	0.526829	0.0880821	0.531	0.840959
PGS000013	Coronary artery disease	HP:0002140	Ischemic stroke	11	-0.000735589	0.00139291	-0.528095	0.597483	0.169454	0.5937	0.840962
PGS000126	Serum urate	HP:0002140	Ischemic stroke	11	0.000729365	0.00135969	0.53642	0.591719	0.169829	0.5907	0.840962
PGS000267	Matrix metalloproteinase-3 (MMP-3) serum levels	HP:0002140	Ischemic stroke	11	-0.000728282	0.00138756	-0.524866	0.599726	0.16931	0.6038	0.840962
PGS000430	Melanomas of skin (diagnosis or history)	HP:0002140	Ischemic stroke	11	-0.000700506	0.00138191	-0.506913	0.612263	0.168527	0.6083	0.840962
PGS000705	Gallstones	HP:0002140	Ischemic stroke	11	-0.000729773	0.00140831	-0.51819	0.604374	0.169016	0.6038	0.840962
PGS000754	Systemic lupus erythrmatosus	HP:0002140	Ischemic stroke	11	0.000722836	0.00138737	0.521014	0.602406	0.16914	0.601	0.840962
PGS000871	Insulin secretion	HP:0002140	Ischemic stroke	11	0.000741167	0.00140417	0.527833	0.597665	0.169442	0.597	0.840962
PGS000956	Right heel quantitative ultrasound index (QUI), direct entry	HP:0002140	Ischemic stroke	11	-0.000749345	0.00142142	-0.52718	0.598118	0.169413	0.5932	0.840962
PGS000964	Slipped disc	HP:0002140	Ischemic stroke	11	0.000721236	0.00138597	0.520385	0.602844	0.169112	0.6091	0.840962
PGS001019	Attending social / leisure activities (regular attendance at a gym or sports club)	HP:0002140	Ischemic stroke	11	0.000723136	0.00140457	0.514844	0.60671	0.168869	0.6116	0.840962
PGS001039	Right heel bone mineral density (BMD) T-score, automated	HP:0002140	Ischemic stroke	11	-0.000749451	0.00142141	-0.527258	0.598064	0.169417	0.6028	0.840962
PGS001082	MC VP1 antigen for Merkel Cell Polyomavirus	HP:0002140	Ischemic stroke	11	-0.000720377	0.00139487	-0.516448	0.60559	0.168939	0.6077	0.840962
PGS001230	Body weight	HP:0002140	Ischemic stroke	11	-0.000728696	0.00137243	-0.530953	0.595501	0.169582	0.5988	0.840962
PGS001233	Heart rate (AR)	HP:0002140	Ischemic stroke	11	0.000721222	0.00138602	0.520354	0.602865	0.169111	0.6004	0.840962
PGS001381	Corneal hysteresis (R)	HP:0002140	Ischemic stroke	11	-0.000725505	0.00140449	-0.516563	0.60551	0.168944	0.602	0.840962
PGS001500	Mean ISOVF in posterior corona radiata on FA skeleton (L)	HP:0002140	Ischemic stroke	11	0.000676934	0.00136604	0.495544	0.620262	0.168045	0.6102	0.840962
PGS001595	Volume of grey matter in Subcallosal Cortex (L)	HP:0002140	Ischemic stroke	11	-0.000707623	0.00137648	-0.514082	0.607243	0.168836	0.6054	0.840962
PGS001600	Volume of grey matter in Superior Temporal Gyrus, posterior division (L)	HP:0002140	Ischemic stroke	11	-0.000719683	0.00138529	-0.519517	0.603449	0.169074	0.6106	0.840962
PGS001627	Volume of grey matter in VIIIb Cerebellum (L)	HP:0002140	Ischemic stroke	11	0.000743453	0.00138861	0.535394	0.592428	0.169782	0.5965	0.840962
PGS001658	WA FA in tract superior longitudinal fasciculus (L)	HP:0002140	Ischemic stroke	11	-0.000739116	0.00140153	-0.527365	0.597989	0.169421	0.6064	0.840962
PGS001698	WA ISOVF in tract superior longitudinal fasciculus (L)	HP:0002140	Ischemic stroke	11	0.000709338	0.00139597	0.508134	0.611407	0.168579	0.6121	0.840962
PGS001985	logMAR in round (left/right)	HP:0002140	Ischemic stroke	11	-0.000762183	0.00140943	-0.540773	0.588715	0.170027	0.5895	0.840962
PGS002105	Birth weight	HP:0002140	Ischemic stroke	11	-0.00074072	0.00138192	-0.536006	0.592004	0.16981	0.5942	0.840962
PGS002132	Falls in the last year	HP:0002140	Ischemic stroke	11	-0.000738965	0.0014021	-0.527042	0.598214	0.169407	0.5934	0.840962
PGS002144	Trouble falling asleep	HP:0002140	Ischemic stroke	11	0.000756379	0.00140406	0.53871	0.590138	0.169933	0.5915	0.840962
PGS002155	Ease of skin tanning	HP:0002140	Ischemic stroke	11	-0.000705094	0.00139395	-0.505823	0.613028	0.16848	0.6074	0.840962
PGS002162	Creatinine (enzymatic) in urine	HP:0002140	Ischemic stroke	11	0.00074301	0.00137847	0.539012	0.589929	0.169946	0.592	0.840962
PGS002206	Mean corpuscular haemoglobin	HP:0002140	Ischemic stroke	11	-0.000726637	0.00139401	-0.521256	0.602237	0.16915	0.5992	0.840962
PGS002207	Mean corpuscular volume	HP:0002140	Ischemic stroke	11	-0.000694271	0.00138816	-0.500138	0.617024	0.168238	0.6121	0.840962
PGS002245	Liver fat (MRI-derived)	HP:0002140	Ischemic stroke	11	-0.000722713	0.00138695	-0.521079	0.602361	0.169143	0.6026	0.840962
PGS002327	Forced Vital Capacity	HP:0002140	Ischemic stroke	11	-0.000722187	0.00140595	-0.513666	0.607533	0.168818	0.6089	0.840962
PGS002778	Incident hypertension	HP:0002140	Ischemic stroke	11	-0.000765179	0.00138932	-0.550758	0.581852	0.170488	0.5843	0.840962
PGS002867	C-reactive Protein	HP:0002140	Ischemic stroke	11	0.000757152	0.00141407	0.535441	0.592395	0.169784	0.5966	0.840962
PGS002937	Glucose	HP:0002140	Ischemic stroke	11	-0.000717084	0.00141013	-0.508522	0.611134	0.168596	0.6121	0.840962
PGS003037	LDL	HP:0002140	Ischemic stroke	11	-0.000717413	0.00139339	-0.514869	0.606693	0.168871	0.6056	0.840962
PGS003133	Thinness	HP:0002140	Ischemic stroke	11	-0.000751526	0.00144816	-0.518952	0.603843	0.169049	0.601	0.840962
PGS001620	Volume of grey matter in Vermis X Cerebellum	HP:0008872	Feeding difficulties in infancy	22	0.000104364	0.00192228	0.0542917	0.956707	0.114544	0.9562	0.840967
PGS000081	Oral cavity and pharyngeal cancers	HP:0005743	Avascular necrosis of the capital femoral epiphysis	8	1.51846e-05	0.00121133	0.0125355	0.989999	0.279028	0.9893	0.840978
PGS000315	Immunoglobulin E (IgE)	HP:0005743	Avascular necrosis of the capital femoral epiphysis	8	-2.08875e-05	0.00120819	-0.0172882	0.986208	0.279034	0.9865	0.840978
PGS000738	Vitiligo	HP:0005743	Avascular necrosis of the capital femoral epiphysis	8	-1.61056e-05	0.00121347	-0.0132724	0.989412	0.279029	0.9894	0.840978
PGS001091	Loneliness	HP:0005743	Avascular necrosis of the capital femoral epiphysis	8	-1.56601e-05	0.00119848	-0.0130667	0.989576	0.279029	0.9885	0.840978
PGS001423	Mean FA in corticospinal tract on FA skeleton (R)	HP:0005743	Avascular necrosis of the capital femoral epiphysis	8	-5.74283e-06	0.00117206	-0.00489978	0.996091	0.279023	0.9951	0.840978
PGS001507	Median T2star in caudate (L)	HP:0005743	Avascular necrosis of the capital femoral epiphysis	8	-6.92347e-06	0.00119375	-0.00579975	0.995373	0.279023	0.9953	0.840978
PGS001736	WA L3 in tract inferior fronto-occipital fasciculus (R)	HP:0005743	Avascular necrosis of the capital femoral epiphysis	8	1.60744e-05	0.00119678	0.0134314	0.989285	0.279029	0.9885	0.840978
PGS001772	ZEBRA antigen for Epstein-Barr Virus	HP:0005743	Avascular necrosis of the capital femoral epiphysis	8	-4.21727e-06	0.00121491	-0.00347127	0.997231	0.279022	0.9968	0.840978
PGS002029	Disorders of lipoid metabolism	HP:0005743	Avascular necrosis of the capital femoral epiphysis	8	-5.27427e-06	0.00116522	-0.00452641	0.996389	0.279022	0.9971	0.840978
PGS002094	Osteoarthrosis	HP:0005743	Avascular necrosis of the capital femoral epiphysis	8	-1.23538e-05	0.00118811	-0.0103978	0.991705	0.279026	0.9925	0.840978
PGS002226	Sodium in urine	HP:0005743	Avascular necrosis of the capital femoral epiphysis	8	1.2486e-05	0.00118464	0.0105398	0.991591	0.279026	0.9922	0.840978
PGS002341	Monocyte Count	HP:0005743	Avascular necrosis of the capital femoral epiphysis	8	-7.17606e-06	0.00120059	-0.00597713	0.995231	0.279023	0.9942	0.840978
PGS002347	Respiratory and ear-nose-throat diseases	HP:0005743	Avascular necrosis of the capital femoral epiphysis	8	-3.95924e-06	0.00119177	-0.00332216	0.99735	0.279022	0.9968	0.840978
PGS002755	Atopic dermatitis	HP:0005743	Avascular necrosis of the capital femoral epiphysis	8	5.0135e-06	0.00121981	0.00411007	0.996721	0.279022	0.9967	0.840978
PGS000829	Body mass index (male)	HP:0000220	Velopharyngeal insufficiency	11	-0.00192494	0.00133143	-1.44577	0.148375	0.494242	0.1453	0.840982
PGS001598	Volume of grey matter in Superior Frontal Gyrus (R)	HP:0000220	Velopharyngeal insufficiency	11	-0.00202489	0.00138597	-1.46099	0.14415	0.496106	0.1454	0.840982
PGS001607	Volume of grey matter in Temporal Pole (R)	HP:0000220	Velopharyngeal insufficiency	11	-0.00201494	0.00138934	-1.45028	0.147113	0.494792	0.1444	0.840982
PGS001282	Migraine (time-to-event)	HP:0001279	Syncope	16	-0.002518	0.00170808	-1.47417	0.140568	0.267795	0.1387	0.840984
PGS000135	Schizophrenia	HP:0001627	Abnormal heart morphology	21	0.00195291	0.00202924	0.962381	0.335957	0.366115	0.3398	0.840997
PGS001706	WA L1 in tract inferior fronto-occipital fasciculus (R)	HP:0001761	Pes cavus	10	-0.00198715	0.0013164	-1.50953	0.131297	0.239724	0.1218	0.840998
PGS000140	Broad Depression (seen a General Practitioner for nerves, anxiety, tension or depression)	HP:0003234	Decreased plasma carnitine	5	0.00104014	0.00093225	1.11573	0.264651	0.382219	0.2658	0.841001
PGS000161	Renal cancer	HP:0003234	Decreased plasma carnitine	5	-0.000996958	0.000954336	-1.04466	0.296286	0.37575	0.2926	0.841001
PGS000229	Fractalkine (CX3CL1) serum levels	HP:0003234	Decreased plasma carnitine	5	0.00107763	0.000937216	1.14982	0.250336	0.385472	0.2586	0.841001
PGS000321	Serum testosterone levels	HP:0003234	Decreased plasma carnitine	5	-0.00104602	0.000953814	-1.09667	0.272896	0.380442	0.2711	0.841001
PGS000377	Colon cancer	HP:0003234	Decreased plasma carnitine	5	-0.00104402	0.000939237	-1.11157	0.266438	0.381828	0.2778	0.841001
PGS000620	Cancer of brain	HP:0003234	Decreased plasma carnitine	5	0.00101521	0.000931342	1.09006	0.2758	0.379833	0.281	0.841001
PGS000769	Response to bronchodilator (albutamol)	HP:0003234	Decreased plasma carnitine	5	0.000989375	0.000945753	1.04612	0.295611	0.375879	0.2909	0.841001
PGS000927	Other dermatitis (time-to-event)	HP:0003234	Decreased plasma carnitine	5	0.00101086	0.000937573	1.07816	0.28107	0.378747	0.2782	0.841001
PGS000940	Intestinal malabsorption (time-to-event)	HP:0003234	Decreased plasma carnitine	5	-0.000965425	0.000927004	-1.04145	0.297775	0.375468	0.2901	0.841001
PGS000958	Essential hypertension	HP:0003234	Decreased plasma carnitine	5	-0.00103626	0.000922141	-1.12376	0.261231	0.382976	0.2592	0.841001
PGS001029	Other disorders of cornea (time-to-event)	HP:0003234	Decreased plasma carnitine	5	0.00105826	0.00095115	1.11261	0.265988	0.381926	0.2689	0.841001
PGS001030	Pulmonary fibrosis	HP:0003234	Decreased plasma carnitine	5	-0.000951467	0.00091397	-1.04103	0.297969	0.375431	0.2899	0.841001
PGS001090	Often felt loved as a child	HP:0003234	Decreased plasma carnitine	5	-0.0010169	0.000940209	-1.08157	0.279553	0.379057	0.2748	0.841001
PGS001108	Basal metabolic rate	HP:0003234	Decreased plasma carnitine	5	0.00104665	0.000930325	1.12503	0.260688	0.383097	0.263	0.841001
PGS001142	Volume of grey matter in Intracalcarine Cortex (R)	HP:0003234	Decreased plasma carnitine	5	-0.00102111	0.000950124	-1.07471	0.282614	0.378433	0.2766	0.841001
PGS001366	6mm strong meridian (R)	HP:0003234	Decreased plasma carnitine	5	-0.00102563	0.00093826	-1.09312	0.274452	0.380115	0.2814	0.841001
PGS001386	Degree bothered by pain in arms/legs/joints in the past 3 months	HP:0003234	Decreased plasma carnitine	5	-0.00100304	0.000950543	-1.05522	0.29143	0.376685	0.293	0.841001
PGS001418	Mean FA in cerebral peduncle on FA skeleton (L)	HP:0003234	Decreased plasma carnitine	5	0.00102723	0.000949985	1.08131	0.279671	0.379033	0.2781	0.841001
PGS001421	Mean FA in cingulum hippocampus on FA skeleton (L)	HP:0003234	Decreased plasma carnitine	5	0.00102456	0.000947676	1.08113	0.279748	0.379017	0.283	0.841001
PGS001473	Mean ICVF in posterior corona radiata on FA skeleton (R)	HP:0003234	Decreased plasma carnitine	5	-0.00104878	0.000937635	-1.11853	0.263452	0.382483	0.265	0.841001
PGS001533	Tinnitus severity	HP:0003234	Decreased plasma carnitine	5	0.00102437	0.000954444	1.07327	0.283262	0.378303	0.2786	0.841001
PGS001539	Volume of brain stem + 4th ventricle	HP:0003234	Decreased plasma carnitine	5	0.000993138	0.00092345	1.07546	0.282276	0.378502	0.2839	0.841001
PGS001553	Volume of grey matter in Crus I Cerebellum (R)	HP:0003234	Decreased plasma carnitine	5	0.00100509	0.000941309	1.06776	0.285737	0.377806	0.2845	0.841001
PGS001597	Volume of grey matter in Superior Frontal Gyrus (L)	HP:0003234	Decreased plasma carnitine	5	0.000989699	0.000915961	1.0805	0.280028	0.378959	0.2894	0.841001
PGS001618	Volume of grey matter in Vermis VIIIa Cerebellum	HP:0003234	Decreased plasma carnitine	5	-0.00103182	0.000952093	-1.08374	0.27859	0.379255	0.2807	0.841001
PGS001620	Volume of grey matter in Vermis X Cerebellum	HP:0003234	Decreased plasma carnitine	5	-0.000982893	0.000918502	-1.0701	0.284682	0.378017	0.2768	0.841001
PGS001641	Volume of white matter (normalised for head size)	HP:0003234	Decreased plasma carnitine	5	-0.00104502	0.000952807	-1.09678	0.272849	0.380452	0.2759	0.841001
PGS001647	WA FA in tract cingulate gyrus part of cingulum (L)	HP:0003234	Decreased plasma carnitine	5	-0.0010573	0.000941679	-1.12279	0.261642	0.382884	0.2668	0.841001
PGS001665	WA ICVF in tract cingulate gyrus part of cingulum (L)	HP:0003234	Decreased plasma carnitine	5	-0.00102601	0.000942734	-1.08834	0.276556	0.379675	0.2751	0.841001
PGS001667	WA ICVF in tract corticospinal tract (L)	HP:0003234	Decreased plasma carnitine	5	-0.00100438	0.000934578	-1.07468	0.282626	0.378431	0.2852	0.841001
PGS001706	WA L1 in tract inferior fronto-occipital fasciculus (R)	HP:0003234	Decreased plasma carnitine	5	0.00101001	0.000931169	1.08467	0.278179	0.379339	0.2736	0.841001
PGS001724	WA L2 in tract inferior longitudinal fasciculus (R)	HP:0003234	Decreased plasma carnitine	5	0.000986771	0.000949116	1.03967	0.298598	0.375312	0.2919	0.841001
PGS001732	WA L3 in tract cingulate gyrus part of cingulum (L)	HP:0003234	Decreased plasma carnitine	5	0.00101054	0.000949372	1.06443	0.287243	0.377507	0.2843	0.841001
PGS001735	WA L3 in tract inferior fronto-occipital fasciculus (L)	HP:0003234	Decreased plasma carnitine	5	0.00100862	0.00094968	1.06207	0.288314	0.377295	0.2887	0.841001
PGS001738	WA L3 in tract inferior longitudinal fasciculus (R)	HP:0003234	Decreased plasma carnitine	5	0.00102049	0.000938819	1.08699	0.277151	0.379552	0.2744	0.841001
PGS001753	WA MD in tract inferior longitudinal fasciculus (R)	HP:0003234	Decreased plasma carnitine	5	0.000995212	0.000940046	1.05868	0.289852	0.376993	0.2872	0.841001
PGS002044	Cataract	HP:0003234	Decreased plasma carnitine	5	0.00101409	0.000940204	1.07858	0.280884	0.378785	0.2753	0.841001
PGS002136	Recent feelings of foreboding	HP:0003234	Decreased plasma carnitine	5	-0.000986877	0.000933445	-1.05724	0.290509	0.376864	0.2908	0.841001
PGS002145	Headaches for 3+ months	HP:0003234	Decreased plasma carnitine	5	0.00103394	0.000930587	1.11107	0.266653	0.381781	0.266	0.841001
PGS002151	Handedness (chirality/laterality)	HP:0003234	Decreased plasma carnitine	5	0.00105847	0.000948637	1.11578	0.264628	0.382224	0.2668	0.841001
PGS002266	Nonsyndromic cleft lip with or without cleft palate	HP:0003234	Decreased plasma carnitine	5	-0.00104149	0.000932515	-1.11686	0.264166	0.382325	0.2638	0.841001
PGS002309	Number of children ever born	HP:0003234	Decreased plasma carnitine	5	0.00102088	0.000928769	1.09918	0.271803	0.380674	0.2667	0.841001
PGS002780	Incident type 2 diabetes	HP:0003234	Decreased plasma carnitine	5	-0.00107059	0.00094897	-1.12816	0.259365	0.383394	0.2602	0.841001
PGS002972	Height	HP:0003234	Decreased plasma carnitine	5	0.00104233	0.000962547	1.08288	0.27897	0.379176	0.2825	0.841001
PGS003137	Total Cholesterol	HP:0003234	Decreased plasma carnitine	5	-0.00104121	0.000936825	-1.11142	0.266501	0.381814	0.2676	0.841001
PGS003392	Lung squamous cell carcinoma	HP:0003234	Decreased plasma carnitine	5	0.00102611	0.000950641	1.07939	0.280525	0.378858	0.2755	0.841001
PGS003393	Lung adenocarcinoma	HP:0001649	Tachycardia	11	-0.00187412	0.00137665	-1.36137	0.173528	0.24313	0.1739	0.841004
PGS001627	Volume of grey matter in VIIIb Cerebellum (L)	HP:0001363	Craniosynostosis	20	-0.000409564	0.00186836	-0.21921	0.826505	0.220667	0.8264	0.841005
PGS002052	Occlusion and stenosis of precerebral arteries	HP:0001363	Craniosynostosis	20	0.000413882	0.00188451	0.219624	0.826183	0.220675	0.8269	0.841005
PGS000016	Atrial fibrillation	HP:0002121	Generalized non-motor (absence) seizure	25	0.000565574	0.00217074	0.260545	0.794466	0.188847	0.787	0.84102
PGS000096	Immature fraction of reticulocytes	HP:0002121	Generalized non-motor (absence) seizure	25	0.000549793	0.00209366	0.262599	0.792883	0.188892	0.7918	0.84102
PGS000277	P-selectin glycoprotein ligand 1 (PSGL-1) serum levels	HP:0002121	Generalized non-motor (absence) seizure	25	0.000554503	0.00208465	0.265993	0.790268	0.188968	0.793	0.84102
PGS001021	Feelings of worry or anxiety	HP:0002121	Generalized non-motor (absence) seizure	25	-0.000543208	0.00211538	-0.25679	0.797363	0.188764	0.7874	0.84102
PGS001155	Impedance (left leg)	HP:0002121	Generalized non-motor (absence) seizure	25	-0.000566567	0.00206485	-0.274387	0.783811	0.189161	0.7828	0.84102
PGS001499	Mean ISOVF in fornix on FA skeleton	HP:0002121	Generalized non-motor (absence) seizure	25	-0.00057486	0.00210794	-0.272711	0.785099	0.189122	0.7859	0.84102
PGS001588	Volume of grey matter in Planum Polare (R)	HP:0002121	Generalized non-motor (absence) seizure	25	0.000582481	0.0021348	0.27285	0.784992	0.189125	0.7808	0.84102
PGS001596	Volume of grey matter in Subcallosal Cortex (R)	HP:0002121	Generalized non-motor (absence) seizure	25	0.000551358	0.00209822	0.262775	0.792747	0.188896	0.7903	0.84102
PGS001696	WA ISOVF in tract inferior longitudinal fasciculus (R)	HP:0002121	Generalized non-motor (absence) seizure	25	0.000558828	0.0020776	0.268978	0.78797	0.189036	0.7871	0.84102
PGS001707	WA L1 in tract inferior longitudinal fasciculus (L)	HP:0002121	Generalized non-motor (absence) seizure	25	-0.00055699	0.00212444	-0.262182	0.793204	0.188883	0.7936	0.84102
PGS001728	WA L2 in tract uncinate fasciculus (R)	HP:0002121	Generalized non-motor (absence) seizure	25	-0.000557976	0.0020785	-0.268451	0.788375	0.189024	0.7846	0.84102
PGS001759	WA MO in tract forceps minor	HP:0002121	Generalized non-motor (absence) seizure	25	-0.000579796	0.00212055	-0.273417	0.784556	0.189138	0.7864	0.84102
PGS002074	Hematuria	HP:0002121	Generalized non-motor (absence) seizure	25	0.000571322	0.00210365	0.271586	0.785964	0.189096	0.79	0.84102
PGS002078	Genital prolapse	HP:0002121	Generalized non-motor (absence) seizure	25	0.000550255	0.00207385	0.265331	0.790778	0.188954	0.7904	0.84102
PGS002092	Contracture of palmar fascia [Dupuytren's disease]	HP:0002121	Generalized non-motor (absence) seizure	25	0.000562806	0.00210499	0.267367	0.78921	0.189	0.7913	0.84102
PGS002247	Melanoma	HP:0002121	Generalized non-motor (absence) seizure	25	-0.000572493	0.00212361	-0.269584	0.787504	0.18905	0.7885	0.84102
PGS002770	Stroke	HP:0002121	Generalized non-motor (absence) seizure	25	-0.000555313	0.00212035	-0.261896	0.793424	0.188877	0.7931	0.84102
PGS001070	Volume of ventricular cerebrospinal fluid (normalised for head size)	HP:0001575	Emotional lability	7	9.67865e-05	0.00111585	0.0867382	0.930887	0.354844	0.9293	0.841062
PGS001458	Mean ICVF in cingulum cingulate gyrus on FA skeleton (R)	HP:0001575	Emotional lability	7	9.256e-05	0.00111567	0.0829638	0.933887	0.354817	0.9297	0.841062
PGS000082	Ovarian cancer	HP:0001257	Spasticity	53	-0.00139138	0.00299445	-0.464652	0.642223	0.510537	0.6466	0.841064
PGS000095	High light scatter reticulocyte percentage of red cells	HP:0001257	Spasticity	53	-0.00177494	0.00304458	-0.582983	0.559961	0.515805	0.568	0.841064
PGS000112	Reticulocyte fraction of red cells	HP:0001257	Spasticity	53	-0.00138175	0.00300598	-0.459667	0.645797	0.510341	0.6464	0.841064
PGS000227	Cathepsin D (CTSD) serum levels	HP:0001257	Spasticity	53	-0.00167154	0.00304457	-0.549023	0.583041	0.514172	0.5777	0.841064
PGS000228	Cathepsin L1 (CTSL1) serum levels	HP:0001257	Spasticity	53	0.00153929	0.00302725	0.508478	0.611165	0.512349	0.6214	0.841064
PGS000231	C-X-C motif chemokine 16 (CXCL16) serum levels	HP:0001257	Spasticity	53	-0.0016667	0.00302696	-0.550619	0.581947	0.514246	0.5818	0.841064
PGS000233	Dickkopf-related protein 1 (Dkk-1) serum levels	HP:0001257	Spasticity	53	-0.00174793	0.00309248	-0.565221	0.571977	0.514939	0.5719	0.841064
PGS000242	Galectin-3 (Gal-3) serum levels	HP:0001257	Spasticity	53	-0.00146619	0.0029959	-0.489401	0.624603	0.51154	0.6228	0.841064
PGS000247	Kallikrein-11 (hK11) serum levels	HP:0001257	Spasticity	53	-0.00176134	0.00310784	-0.56674	0.570945	0.515012	0.5705	0.841064
PGS000251	Interleukin-27 (IL-27) serum levels	HP:0001257	Spasticity	53	-0.00147329	0.00305777	-0.481819	0.629979	0.511227	0.6349	0.841064
PGS000258	Kallikrein-6 (KLK6) serum levels	HP:0001257	Spasticity	53	0.00141852	0.00303272	0.467737	0.640016	0.510659	0.637	0.841064
PGS000283	Spondin-1 (SPON1) serum levels	HP:0001257	Spasticity	53	0.00142303	0.00304395	0.467494	0.640189	0.510649	0.641	0.841064
PGS000290	TNF-related apoptosis-inducing ligand (TRAIL) serum levels	HP:0001257	Spasticity	53	0.00150361	0.00304087	0.494467	0.621022	0.511752	0.6154	0.841064
PGS000291	TNF-related apoptosis-inducing ligand receptor 2 (TRAIL-R2) serum levels	HP:0001257	Spasticity	53	-0.00147481	0.00297213	-0.496214	0.61979	0.511825	0.61	0.841064
PGS000294	Vascular endothelial growth factor A (VEGF-A) serum levels	HP:0001257	Spasticity	53	-0.00182473	0.00307401	-0.593598	0.552837	0.516336	0.5586	0.841064
PGS000341	Systemic sclerosis	HP:0001257	Spasticity	53	-0.00136592	0.00307838	-0.443715	0.657289	0.509728	0.6575	0.841064
PGS000352	High grade serous ovarian cancer	HP:0001257	Spasticity	53	0.00149854	0.00300951	0.497935	0.618576	0.511898	0.6148	0.841064
PGS000373	Colorectal cancer	HP:0001257	Spasticity	53	-0.00164185	0.00298426	-0.550169	0.582255	0.514225	0.5917	0.841064
PGS000377	Colon cancer	HP:0001257	Spasticity	53	-0.00141952	0.00302492	-0.469276	0.638916	0.51072	0.6399	0.841064
PGS000387	Cancer within the respiratory system	HP:0001257	Spasticity	53	0.00172608	0.00299493	0.576335	0.564443	0.515478	0.5604	0.841064
PGS000584	Cancer of prostate	HP:0001257	Spasticity	53	0.00151062	0.0030595	0.493749	0.621529	0.511722	0.6231	0.841064
PGS000605	Malignant neoplasm of kidney, except pelvis	HP:0001257	Spasticity	53	0.00158876	0.0030346	0.523547	0.600643	0.51301	0.5952	0.841064
PGS000614	Cancer of bladder	HP:0001257	Spasticity	53	0.00152322	0.00301381	0.505412	0.613317	0.512217	0.6151	0.841064
PGS000617	Cancer of eye	HP:0001257	Spasticity	53	0.00142798	0.00299841	0.476244	0.633945	0.511	0.6278	0.841064
PGS000681	Direct bilirubin [umol/L]	HP:0001257	Spasticity	53	0.00140355	0.00304673	0.460673	0.645075	0.51038	0.647	0.841064
PGS000691	Non-albumin protein [g/L]	HP:0001257	Spasticity	53	-0.00153073	0.00299944	-0.51034	0.609861	0.51243	0.606	0.841064
PGS000708	Kidney failure	HP:0001257	Spasticity	53	0.00172203	0.00302001	0.570206	0.568592	0.515179	0.564	0.841064
PGS000718	Beta-blocker survival benefit	HP:0001257	Spasticity	53	-0.00158715	0.00305944	-0.51877	0.60397	0.512799	0.6145	0.841064
PGS000829	Body mass index (male)	HP:0001257	Spasticity	53	0.00150959	0.00289625	0.521225	0.602259	0.512907	0.6032	0.841064
PGS000837	Insulin sensitivity index	HP:0001257	Spasticity	53	0.001418	0.00303883	0.466627	0.64081	0.510615	0.6367	0.841064
PGS000946	Unspecified dementia (time-to-event)	HP:0001257	Spasticity	53	0.00157118	0.00312572	0.502662	0.615249	0.512099	0.6126	0.841064
PGS000955	Right heel broadband ultrasound attenuation	HP:0001257	Spasticity	53	0.00171128	0.0031012	0.551814	0.581128	0.514302	0.5851	0.841064
PGS000976	JCV seropositivity for Human Polyomavirus JCV	HP:0001257	Spasticity	53	-0.0015963	0.00302334	-0.527991	0.597555	0.513209	0.6036	0.841064
PGS000988	High light scatter reticulocyte percentage	HP:0001257	Spasticity	53	-0.00167863	0.00298342	-0.562654	0.573724	0.514816	0.5713	0.841064
PGS000996	Diverticular disease/diverticulitis	HP:0001257	Spasticity	53	0.00171726	0.00304395	0.564154	0.572703	0.514887	0.5653	0.841064
PGS001004	Number of non-cancer illnesses	HP:0001257	Spasticity	53	-0.00129117	0.00301815	-0.427803	0.668833	0.509139	0.6606	0.841064
PGS001021	Feelings of worry or anxiety	HP:0001257	Spasticity	53	0.00140297	0.00305676	0.458974	0.646295	0.510314	0.6525	0.841064
PGS001023	Disorders of mineral metabolism (time-to-event)	HP:0001257	Spasticity	53	0.00128497	0.00299023	0.429721	0.667438	0.509209	0.6445	0.841064
PGS001073	Duration of walks	HP:0001257	Spasticity	53	0.00138191	0.00308245	0.448316	0.653966	0.509903	0.6534	0.841064
PGS001115	Paracetamol use self-reported	HP:0001257	Spasticity	53	0.00164459	0.00302528	0.543614	0.586759	0.51392	0.5813	0.841064
PGS001185	Intra-ocular pressure, Goldmann-correlated ¬Æ	HP:0001257	Spasticity	53	0.00159054	0.00301476	0.527585	0.597837	0.513191	0.5983	0.841064
PGS001237	Lung function (FVC)	HP:0001257	Spasticity	53	0.00159444	0.00302867	0.52645	0.598625	0.51314	0.6035	0.841064
PGS001259	Hayfever/allergic rhinitis	HP:0001257	Spasticity	53	0.00169674	0.00306086	0.554336	0.579402	0.514421	0.5771	0.841064
PGS001265	Deep vein thrombosis (leg)	HP:0001257	Spasticity	53	0.00155428	0.00299822	0.518401	0.604227	0.512782	0.6016	0.841064
PGS001321	Eye problems/disorders (Glaucoma)	HP:0001257	Spasticity	53	-0.00135393	0.00303255	-0.446466	0.655301	0.509832	0.6596	0.841064
PGS001326	Emphysema	HP:0001257	Spasticity	53	0.00154253	0.00303704	0.507906	0.611567	0.512324	0.6069	0.841064
PGS001365	6mm strong meridian (L)	HP:0001257	Spasticity	53	-0.00161498	0.00302771	-0.5334	0.593807	0.513453	0.5905	0.841064
PGS001366	6mm strong meridian (R)	HP:0001257	Spasticity	53	-0.00143968	0.00302174	-0.476439	0.633806	0.511008	0.6295	0.841064
PGS001376	Average number of times bowels opened per day	HP:0001257	Spasticity	53	0.00154516	0.00306397	0.5043	0.614098	0.512169	0.6119	0.841064
PGS001380	Corneal hysteresis (L)	HP:0001257	Spasticity	53	-0.00160553	0.00304045	-0.528057	0.597509	0.513212	0.5958	0.841064
PGS001383	Corneal resistance factor (R)	HP:0001257	Spasticity	53	-0.00160109	0.00303712	-0.527173	0.598123	0.513172	0.5969	0.841064
PGS001392	Family history of lung cancer	HP:0001257	Spasticity	53	0.00142972	0.00299224	0.477808	0.632831	0.511064	0.6253	0.841064
PGS001416	Mean FA in anterior limb of internal capsule on FA skeleton (R)	HP:0001257	Spasticity	53	-0.0016895	0.00308819	-0.547086	0.584371	0.514081	0.5902	0.841064
PGS001424	Mean FA in external capsule on FA skeleton (R)	HP:0001257	Spasticity	53	-0.00158446	0.00303626	-0.521845	0.601827	0.512935	0.5999	0.841064
PGS001461	Mean ICVF in external capsule on FA skeleton (L)	HP:0001257	Spasticity	53	0.00140751	0.00300048	0.469095	0.639045	0.510713	0.6344	0.841064
PGS001470	Mean ICVF in medial lemniscus on FA skeleton (R)	HP:0001257	Spasticity	53	0.00166128	0.00301096	0.551745	0.581175	0.514299	0.5835	0.841064
PGS001471	Mean ICVF in middle cerebellar peduncle on FA skeleton	HP:0001257	Spasticity	53	-0.00134282	0.00300771	-0.446461	0.655305	0.509832	0.6547	0.841064
PGS001476	Mean ICVF in posterior thalamic radiation on FA skeleton (L)	HP:0001257	Spasticity	53	-0.00134776	0.00304998	-0.44189	0.658609	0.509659	0.6512	0.841064
PGS001478	Mean ICVF in retrolenticular part of internal capsule on FA skeleton (L)	HP:0001257	Spasticity	53	-0.00151959	0.00306	-0.496598	0.619519	0.511842	0.6185	0.841064
PGS001481	Mean ICVF in sagittal stratum on FA skeleton (R)	HP:0001257	Spasticity	53	0.00140665	0.0030453	0.461909	0.644189	0.510428	0.6425	0.841064
PGS001484	Mean ICVF in superior corona radiata on FA skeleton (L)	HP:0001257	Spasticity	53	0.00138625	0.00300294	0.461633	0.644387	0.510418	0.6395	0.841064
PGS001516	Other diseases of intestine (time-to-event)	HP:0001257	Spasticity	53	-0.00160668	0.00311813	-0.515272	0.606411	0.512645	0.6093	0.841064
PGS001543	Volume of caudate (R)	HP:0001257	Spasticity	53	0.00158541	0.00305894	0.518288	0.604305	0.512777	0.6085	0.841064
PGS001550	Volume of grey matter in Cingulate Gyrus, anterior division (L)	HP:0001257	Spasticity	53	0.00149652	0.0030247	0.494768	0.62081	0.511765	0.62	0.841064
PGS001611	Volume of grey matter in V Cerebellum (R)	HP:0001257	Spasticity	53	0.00151255	0.00301439	0.501775	0.615873	0.512061	0.6261	0.841064
PGS001613	Volume of grey matter in Ventral Striatum (R)	HP:0001257	Spasticity	53	-0.00151602	0.00296903	-0.510612	0.60967	0.512442	0.6078	0.841064
PGS001619	Volume of grey matter in Vermis VIIIb Cerebellum	HP:0001257	Spasticity	53	-0.00168456	0.00304137	-0.55388	0.579713	0.514399	0.5799	0.841064
PGS001620	Volume of grey matter in Vermis X Cerebellum	HP:0001257	Spasticity	53	-0.00170505	0.00295801	-0.576418	0.564388	0.515482	0.5636	0.841064
PGS001628	Volume of grey matter in VIIIb Cerebellum (R)	HP:0001257	Spasticity	53	-0.00143816	0.00307559	-0.467604	0.640111	0.510653	0.6382	0.841064
PGS001648	WA FA in tract cingulate gyrus part of cingulum (R)	HP:0001257	Spasticity	53	0.00143913	0.00304122	0.473207	0.636109	0.510878	0.6393	0.841064
PGS001652	WA FA in tract inferior fronto-occipital fasciculus (L)	HP:0001257	Spasticity	53	0.00145616	0.00299482	0.486228	0.626851	0.511409	0.622	0.841064
PGS001655	WA FA in tract inferior longitudinal fasciculus (R)	HP:0001257	Spasticity	53	-0.00135278	0.00305473	-0.442849	0.657916	0.509695	0.6555	0.841064
PGS001666	WA ICVF in tract cingulate gyrus part of cingulum (R)	HP:0001257	Spasticity	53	0.00143606	0.0029848	0.481124	0.630473	0.511199	0.6299	0.841064
PGS001678	WA ICVF in tract parahippocampal part of cingulum (L)	HP:0001257	Spasticity	53	0.00138037	0.00298758	0.462036	0.644098	0.510433	0.6433	0.841064
PGS001679	WA ICVF in tract parahippocampal part of cingulum (R)	HP:0001257	Spasticity	53	-0.00166237	0.00298589	-0.55674	0.577757	0.514534	0.5813	0.841064
PGS001687	WA ICVF in tract uncinate fasciculus (R)	HP:0001257	Spasticity	53	0.00175227	0.00300836	0.582465	0.560309	0.51578	0.5608	0.841064
PGS001699	WA ISOVF in tract superior longitudinal fasciculus (R)	HP:0001257	Spasticity	53	0.00149031	0.00306188	0.48673	0.626495	0.511429	0.6289	0.841064
PGS001700	WA ISOVF in tract superior thalamic radiation (L)	HP:0001257	Spasticity	53	0.00161105	0.00304424	0.529212	0.596708	0.513264	0.5929	0.841064
PGS001702	WA ISOVF in tract uncinate fasciculus (L)	HP:0001257	Spasticity	53	-0.00134491	0.00301738	-0.445722	0.655839	0.509804	0.6541	0.841064
PGS001711	WA L1 in tract superior thalamic radiation (L)	HP:0001257	Spasticity	53	-0.00159066	0.0030449	-0.522402	0.601439	0.512959	0.6125	0.841064
PGS001719	WA L2 in tract forceps major	HP:0001257	Spasticity	53	0.00140767	0.00306198	0.459725	0.645756	0.510343	0.6478	0.841064
PGS001724	WA L2 in tract inferior longitudinal fasciculus (R)	HP:0001257	Spasticity	53	-0.0018216	0.00305655	-0.595966	0.551255	0.516456	0.5653	0.841064
PGS001725	WA L2 in tract superior longitudinal fasciculus (L)	HP:0001257	Spasticity	53	-0.00148941	0.00303855	-0.49017	0.624059	0.511572	0.6301	0.841064
PGS001727	WA L2 in tract uncinate fasciculus (L)	HP:0001257	Spasticity	53	0.00157106	0.00304296	0.516293	0.605698	0.51269	0.6023	0.841064
PGS001736	WA L3 in tract inferior fronto-occipital fasciculus (R)	HP:0001257	Spasticity	53	-0.00141381	0.00304749	-0.463927	0.642742	0.510508	0.6415	0.841064
PGS001750	WA MD in tract inferior fronto-occipital fasciculus (L)	HP:0001257	Spasticity	53	0.00152412	0.00308389	0.494219	0.621197	0.511742	0.6177	0.841064
PGS001765	WA MO in tract superior thalamic radiation (R)	HP:0001257	Spasticity	53	-0.00137016	0.0030498	-0.449261	0.653285	0.509939	0.6463	0.841064
PGS001769	WA OD in tract superior longitudinal fasciculus (L)	HP:0001257	Spasticity	53	-0.00167997	0.00307196	-0.546874	0.584517	0.514071	0.5863	0.841064
PGS001771	WA OD in tract superior thalamic radiation (R)	HP:0001257	Spasticity	53	-0.00165182	0.00300785	-0.54917	0.582941	0.514178	0.5776	0.841064
PGS001784	Abdominal aortic aneurysm	HP:0001257	Spasticity	53	-0.0017184	0.00299692	-0.57339	0.566435	0.515334	0.567	0.841064
PGS002025	Type 1 diabetes	HP:0001257	Spasticity	53	0.00137016	0.00298637	0.458803	0.646418	0.510307	0.6468	0.841064
PGS002032	Disorders of bilirubin excretion	HP:0001257	Spasticity	53	0.00155311	0.00307484	0.505102	0.613534	0.512204	0.6242	0.841064
PGS002035	Dementias	HP:0001257	Spasticity	53	0.00151874	0.00313855	0.483898	0.628503	0.511312	0.6311	0.841064
PGS002045	Inflammation of the eye	HP:0001257	Spasticity	53	-0.00143948	0.00301182	-0.477945	0.632733	0.511069	0.6385	0.841064
PGS002059	Circulatory disease NEC	HP:0001257	Spasticity	53	-0.0015233	0.00299739	-0.508208	0.611355	0.512338	0.6128	0.841064
PGS002065	Inguinal hernia	HP:0001257	Spasticity	53	-0.0014906	0.00305224	-0.488363	0.625338	0.511497	0.6287	0.841064
PGS002082	Lupus (localized and systemic)	HP:0001257	Spasticity	53	0.0015541	0.00302738	0.513347	0.607757	0.512561	0.6087	0.841064
PGS002085	Seborrheic keratosis	HP:0001257	Spasticity	53	0.00158591	0.00295744	0.536243	0.591841	0.513582	0.5804	0.841064
PGS002099	Albumin	HP:0001257	Spasticity	53	0.00164701	0.00298401	0.551944	0.581039	0.514308	0.5786	0.841064
PGS002105	Birth weight	HP:0001257	Spasticity	53	-0.00139942	0.00300123	-0.466282	0.641056	0.510601	0.6336	0.841064
PGS002108	Cholesterol	HP:0001257	Spasticity	53	-0.00146123	0.0030218	-0.483562	0.628741	0.511299	0.6297	0.841064
PGS002113	Depression possibly related to stressful or traumatic event	HP:0001257	Spasticity	53	0.0013227	0.00299691	0.441355	0.658996	0.509639	0.6547	0.841064
PGS002117	PP interval	HP:0001257	Spasticity	53	0.00160323	0.00303026	0.529075	0.596803	0.513258	0.5943	0.841064
PGS002143	Hand grip strength (mean of both)	HP:0001257	Spasticity	53	0.00133933	0.00302295	0.443055	0.657767	0.509703	0.6569	0.841064
PGS002149	Sleeplessness / insomnia	HP:0001257	Spasticity	53	0.00134509	0.00306866	0.438332	0.661185	0.509526	0.66	0.841064
PGS002151	Handedness (chirality/laterality)	HP:0001257	Spasticity	53	0.0016837	0.00305514	0.551103	0.581615	0.514269	0.5859	0.841064
PGS002227	Mean sphered cell volume	HP:0001257	Spasticity	53	0.00150238	0.00301817	0.497779	0.618686	0.511892	0.6149	0.841064
PGS002236	Ascending aorta diameter (MRI-derived)	HP:0001257	Spasticity	53	0.0015624	0.00305703	0.511082	0.609341	0.512462	0.5991	0.841064
PGS002266	Nonsyndromic cleft lip with or without cleft palate	HP:0001257	Spasticity	53	0.00146459	0.00300326	0.487668	0.62583	0.511468	0.6176	0.841064
PGS002276	QTc duration	HP:0001257	Spasticity	53	-0.00129499	0.00300308	-0.431221	0.666347	0.509264	0.6589	0.841064
PGS002298	Esophageal cancer	HP:0001257	Spasticity	53	-0.00128987	0.00296104	-0.435614	0.663156	0.509425	0.6585	0.841064
PGS002309	Number of children ever born	HP:0001257	Spasticity	53	0.001712	0.00299112	0.57236	0.567132	0.515284	0.566	0.841064
PGS002315	Bone Mineral Density	HP:0001257	Spasticity	53	0.00136298	0.00308331	0.44205	0.658494	0.509665	0.6595	0.841064
PGS002325	Eosinophil count	HP:0001257	Spasticity	53	-0.0017875	0.00303974	-0.588045	0.556558	0.516057	0.5629	0.841064
PGS002750	Total hip replacement	HP:0001257	Spasticity	53	0.00161751	0.00303132	0.5336	0.593668	0.513462	0.5855	0.841064
PGS002763	Hip osteoarthritis	HP:0001257	Spasticity	53	0.00140384	0.00302806	0.463611	0.642969	0.510495	0.6486	0.841064
PGS002780	Incident type 2 diabetes	HP:0001257	Spasticity	53	-0.0015809	0.00305625	-0.517268	0.605017	0.512732	0.6109	0.841064
PGS002786	Bipolar disorder	HP:0001257	Spasticity	53	-0.00156031	0.00311775	-0.500459	0.616798	0.512005	0.6204	0.841064
PGS002823	Age at Menopause	HP:0001257	Spasticity	53	0.00166869	0.00303844	0.549193	0.582925	0.514179	0.5837	0.841064
PGS002892	Diastolic Blood Pressure	HP:0001257	Spasticity	53	0.00176897	0.0030297	0.583876	0.559359	0.51585	0.5644	0.841064
PGS002997	Hypertension	HP:0001257	Spasticity	53	-0.00174905	0.00303692	-0.575929	0.564718	0.515458	0.5681	0.841064
PGS003268	estimated glomerular filtration rate (Creatine)	HP:0001257	Spasticity	53	0.0013379	0.00305814	0.437488	0.661797	0.509495	0.6524	0.841064
PGS003332	Venous thromboembolism	HP:0001257	Spasticity	53	0.00140215	0.0030037	0.466808	0.64068	0.510622	0.6302	0.841064
PGS003383	Prostate adenocarcinoma	HP:0001257	Spasticity	53	0.00158959	0.00304945	0.521271	0.602226	0.512909	0.5956	0.841064
PGS003385	Ovarian serous carcinoma	HP:0001257	Spasticity	53	0.00134237	0.00305593	0.439266	0.660509	0.509561	0.6583	0.841064
PGS003387	Esophageal adenocarcinoma or Barrett‚Äôs esophagus	HP:0001257	Spasticity	53	0.00144934	0.00300893	0.481679	0.630079	0.511221	0.6323	0.841064
PGS001705	WA L1 in tract inferior fronto-occipital fasciculus (L)	HP:0001363	Craniosynostosis	20	-0.000430219	0.00192289	-0.223736	0.822982	0.220752	0.8278	0.841065
PGS000268	Matrix metalloproteinase-7 (MMP-7) serum levels	HP:0001712	Left ventricular hypertrophy	6	-0.00058031	0.00104023	-0.557865	0.576989	0.230283	0.5787	0.841089
PGS001770	WA OD in tract superior longitudinal fasciculus (R)	HP:0001712	Left ventricular hypertrophy	6	0.000562488	0.00103119	0.545477	0.585477	0.229706	0.5795	0.841089
PGS000096	Immature fraction of reticulocytes	HP:0100559	Lower limb asymmetry	15	-0.00112002	0.0016234	-0.689926	0.490309	0.409869	0.49	0.841092
PGS000708	Kidney failure	HP:0100559	Lower limb asymmetry	15	-0.00110437	0.00162056	-0.681475	0.495638	0.409379	0.4947	0.841092
PGS000716	Early life body size	HP:0100559	Lower limb asymmetry	15	-0.00107582	0.00157705	-0.682174	0.495196	0.40942	0.4934	0.841092
PGS000882	25-hydroxyvitamin D	HP:0100559	Lower limb asymmetry	15	0.00112042	0.0016567	0.676299	0.498917	0.409083	0.495	0.841092
PGS000976	JCV seropositivity for Human Polyomavirus JCV	HP:0100559	Lower limb asymmetry	15	0.00111065	0.00162233	0.684603	0.493662	0.40956	0.4947	0.841092
PGS001075	Usual walking pace	HP:0100559	Lower limb asymmetry	15	0.00111274	0.00161669	0.688284	0.491342	0.409773	0.4938	0.841092
PGS001359	3mm strong meridian (L)	HP:0100559	Lower limb asymmetry	15	-0.00112674	0.00162039	-0.695351	0.486904	0.410186	0.4932	0.841092
PGS001364	6mm cylindrical power angle (L)	HP:0100559	Lower limb asymmetry	15	0.00110878	0.0016215	0.683799	0.494169	0.409513	0.4927	0.841092
PGS001461	Mean ICVF in external capsule on FA skeleton (L)	HP:0100559	Lower limb asymmetry	15	0.00110292	0.00161004	0.685025	0.493395	0.409584	0.4854	0.841092
PGS001580	Volume of grey matter in Occipital Fusiform Gyrus (L)	HP:0100559	Lower limb asymmetry	15	-0.0011329	0.00164248	-0.689751	0.490419	0.409858	0.4896	0.841092
PGS001637	Volume of thalamus (L)	HP:0100559	Lower limb asymmetry	15	-0.00112326	0.00163599	-0.686594	0.492406	0.409675	0.4896	0.841092
PGS001745	WA MD in tract anterior thalamic radiation (L)	HP:0100559	Lower limb asymmetry	15	-0.00108376	0.0016279	-0.66574	0.505642	0.408484	0.4944	0.841092
PGS002113	Depression possibly related to stressful or traumatic event	HP:0100559	Lower limb asymmetry	15	0.00111382	0.00160811	0.692626	0.488613	0.410026	0.4928	0.841092
PGS002204	Hair/balding pattern	HP:0100559	Lower limb asymmetry	15	-0.00108023	0.00159625	-0.676733	0.498641	0.409108	0.4917	0.841092
PGS002327	Forced Vital Capacity	HP:0100559	Lower limb asymmetry	15	-0.0011455	0.00163842	-0.699148	0.484528	0.410409	0.4884	0.841092
PGS000333	Prostate cancer	HP:0006970	Periventricular leukomalacia	19	-0.00106008	0.00182588	-0.580582	0.561577	0.102884	0.5673	0.841092
PGS000679	Creatinine in urine [umol/L]	HP:0006970	Periventricular leukomalacia	19	-0.00103565	0.00182012	-0.568999	0.569411	0.10232	0.5672	0.841092
PGS000914	Abnormal electrocardiogram	HP:0006970	Periventricular leukomalacia	19	0.00105012	0.00184923	0.567866	0.57018	0.102265	0.5659	0.841092
PGS001001	Getting up in morning	HP:0006970	Periventricular leukomalacia	19	0.00107466	0.00186897	0.574999	0.565347	0.102611	0.5689	0.841092
PGS001237	Lung function (FVC)	HP:0006970	Periventricular leukomalacia	19	0.00102934	0.00183034	0.562377	0.573913	0.102002	0.5682	0.841092
PGS001230	Body weight	HP:0012427	Increased femoral anteversion	12	0.00140773	0.00143219	0.982919	0.325748	0.303609	0.3241	0.841095
PGS001449	Mean FA in uncinate fasciculus on FA skeleton (R)	HP:0002509	Limb hypertonia	6	0.0014099	0.00104881	1.34429	0.178983	0.311176	0.1805	0.841115
PGS002229	Urate	HP:0002509	Limb hypertonia	6	0.00139649	0.00103944	1.3435	0.179237	0.311087	0.1798	0.841115
PGS002264	Pancreatic ductal adenocarcinoma	HP:0004396	Poor appetite	6	-0.00127329	0.00102666	-1.24022	0.215016	0.135078	0.209	0.841115
PGS000366	Cancer of esophagus	HP:0001760	Abnormal foot morphology	7	5.42855e-07	0.00111855	0.000485319	0.999613	0.1011	0.9996	0.84112
PGS001028	Diabetic eye disease	HP:0001760	Abnormal foot morphology	7	1.2784e-06	0.00112725	0.00113409	0.999095	0.1011	0.999	0.84112
PGS001587	Volume of grey matter in Planum Polare (L)	HP:0001760	Abnormal foot morphology	7	1.03838e-06	0.00110651	0.000938428	0.999251	0.1011	0.9994	0.84112
PGS003330	Factor VIII levels	HP:0001760	Abnormal foot morphology	7	1.4524e-06	0.00110999	0.00130848	0.998956	0.1011	0.9992	0.84112
PGS000273	Proteinase-activated receptor 1 (PAR-1) serum levels	HP:0001513	Obesity	98	0.00172766	0.00406486	0.425023	0.670858	0.256777	0.682	0.841124
PGS001361	3mm strong meridian angle (L)	HP:0001513	Obesity	98	-0.0016885	0.0041331	-0.408531	0.682921	0.256186	0.6851	0.841124
PGS001377	Basophill %	HP:0001513	Obesity	98	-0.00155433	0.00403163	-0.385533	0.699877	0.2554	0.699	0.841124
PGS001384	Degree bothered by feeling tired all the time in the last 3 months	HP:0001513	Obesity	98	0.00153514	0.00399947	0.383836	0.701134	0.255344	0.6962	0.841124
PGS001390	Duodenal ulcer (time-to-event)	HP:0001513	Obesity	98	0.00157534	0.00411634	0.382703	0.701974	0.255307	0.6993	0.841124
PGS001421	Mean FA in cingulum hippocampus on FA skeleton (L)	HP:0001513	Obesity	98	-0.00166631	0.00411499	-0.404936	0.685561	0.25606	0.6913	0.841124
PGS001429	Mean FA in middle cerebellar peduncle on FA skeleton	HP:0001513	Obesity	98	0.00164131	0.00414185	0.396274	0.691938	0.255761	0.688	0.841124
PGS001439	Mean FA in superior cerebellar peduncle on FA skeleton (L)	HP:0001513	Obesity	98	0.00157294	0.00406433	0.387011	0.698783	0.25545	0.6987	0.841124
PGS001553	Volume of grey matter in Crus I Cerebellum (R)	HP:0001513	Obesity	98	-0.00158029	0.00408734	-0.38663	0.699065	0.255437	0.7	0.841124
PGS001578	Volume of grey matter in Middle Frontal Gyrus (R)	HP:0001513	Obesity	98	-0.00166633	0.00412394	-0.404063	0.686203	0.256029	0.6862	0.841124
PGS001608	Volume of grey matter in Thalamus (L)	HP:0001513	Obesity	98	0.00163662	0.00412591	0.396669	0.691647	0.255775	0.6882	0.841124
PGS001619	Volume of grey matter in Vermis VIIIb Cerebellum	HP:0001513	Obesity	98	-0.00154552	0.0041007	-0.376891	0.706288	0.255117	0.6951	0.841124
PGS001623	Volume of grey matter in VIIb Cerebellum (L)	HP:0001513	Obesity	98	-0.00164449	0.00408402	-0.402665	0.687231	0.255981	0.6853	0.841124
PGS001679	WA ICVF in tract parahippocampal part of cingulum (R)	HP:0001513	Obesity	98	0.00164983	0.00402587	0.409806	0.681985	0.25623	0.6909	0.841124
PGS001720	WA L2 in tract forceps minor	HP:0001513	Obesity	98	-0.00158156	0.00405763	-0.389775	0.696738	0.255542	0.6926	0.841124
PGS001721	WA L2 in tract inferior fronto-occipital fasciculus (L)	HP:0001513	Obesity	98	-0.00160155	0.0041131	-0.389378	0.697031	0.255529	0.6975	0.841124
PGS001723	WA L2 in tract inferior longitudinal fasciculus (L)	HP:0001513	Obesity	98	0.00172438	0.00413411	0.41711	0.676636	0.25649	0.6825	0.841124
PGS002022	Nontoxic multinodular goiter	HP:0001513	Obesity	98	0.0016019	0.00406491	0.39408	0.693558	0.255687	0.6947	0.841124
PGS002137	Fractured/broken bones in last 5 years	HP:0001513	Obesity	98	-0.00161614	0.00406846	-0.397237	0.691229	0.255794	0.6866	0.841124
PGS002155	Ease of skin tanning	HP:0001513	Obesity	98	0.00170199	0.00408167	0.416984	0.676728	0.256486	0.6812	0.841124
PGS002192	Potassium in urine	HP:0001513	Obesity	98	0.00163641	0.00413364	0.395876	0.692232	0.255748	0.6922	0.841124
PGS002196	Sleep duration	HP:0001513	Obesity	98	-0.00166788	0.00410244	-0.406557	0.68437	0.256116	0.6878	0.841124
PGS002223	Sensitive stomach	HP:0001513	Obesity	98	-0.0015991	0.00399796	-0.39998	0.689208	0.255888	0.6889	0.841124
PGS002298	Esophageal cancer	HP:0001513	Obesity	98	0.00155233	0.00399228	0.388834	0.697434	0.25551	0.6895	0.841124
PGS002776	Incident coronary artery disease	HP:0001513	Obesity	98	0.001707	0.00406246	0.42019	0.674385	0.256601	0.6792	0.841124
PGS002778	Incident hypertension	HP:0001513	Obesity	98	0.00157658	0.00406817	0.387541	0.69839	0.255467	0.6983	0.841124
PGS003308	estimated glomerular filtration rate (Cystatin C)	HP:0001513	Obesity	98	0.00159436	0.00407986	0.390787	0.69599	0.255576	0.6988	0.841124
PGS003393	Lung adenocarcinoma	HP:0001513	Obesity	98	-0.00159329	0.00403252	-0.395112	0.692796	0.255722	0.6874	0.841124
PGS001114	Ibuprofen use self-reported	HP:0005743	Avascular necrosis of the capital femoral epiphysis	8	4.56086e-07	0.00119492	0.000381686	0.999695	0.279022	0.9999	0.841142
PGS001296	Insulin-dependent diabetes mellitus (time-to-event)	HP:0005743	Avascular necrosis of the capital femoral epiphysis	8	6.04373e-07	0.00118014	0.000512119	0.999591	0.279022	0.9999	0.841142
PGS002222	Ever contemplated self-harm / Recent thoughts of suicide or self-harm	HP:0005743	Avascular necrosis of the capital femoral epiphysis	8	8.13544e-07	0.0011952	0.000680675	0.999457	0.279022	0.9995	0.841142
PGS002187	Neutrophil count	HP:0002131	Episodic ataxia	7	0.00164637	0.00109187	1.50784	0.131728	0.223356	0.1384	0.841142
PGS000284	ST2 protein (ST2) serum levels	HP:0000609	Optic nerve hypoplasia	17	0.00141558	0.00173969	0.813694	0.415902	0.213916	0.4228	0.841155
PGS000069	Serous epithelial ovarian cancer	HP:0012427	Increased femoral anteversion	12	0.00130304	0.00144854	0.899554	0.368449	0.296982	0.3578	0.841158
PGS000083	Pancreatic cancer	HP:0012427	Increased femoral anteversion	12	-0.00121089	0.00145712	-0.831013	0.40605	0.291972	0.3991	0.841158
PGS000145	Depression (ICD-10 defined)	HP:0012427	Increased femoral anteversion	12	0.00115205	0.00141772	0.812604	0.416527	0.290694	0.4122	0.841158
PGS000223	Tumor necrosis factor receptor superfamily member 5 (CD40) serum levels	HP:0012427	Increased femoral anteversion	12	-0.00135469	0.00146186	-0.926692	0.354181	0.299074	0.3497	0.841158
PGS000226	Cystatin-B (CSTB) serum levels	HP:0012427	Increased femoral anteversion	12	0.00140422	0.00145037	0.968179	0.333054	0.302394	0.3425	0.841158
PGS000230	C-X-C motif chemokine 1 (CXCL1) serum levels	HP:0012427	Increased femoral anteversion	12	0.00125013	0.00147052	0.850132	0.395337	0.29333	0.3968	0.841158
PGS000232	C-X-C motif chemokine 6 (CXCL6) serum levels	HP:0012427	Increased femoral anteversion	12	-0.00117587	0.00146079	-0.804953	0.420928	0.290171	0.4226	0.841158
PGS000236	Endothelial cell-specific molecule 1 (ESM-1) serum levels	HP:0012427	Increased femoral anteversion	12	0.00139117	0.00148295	0.93811	0.348284	0.299974	0.3375	0.841158
PGS000240	Follistatin (FS) serum levels	HP:0012427	Increased femoral anteversion	12	0.00126536	0.00140957	0.897691	0.369442	0.29684	0.3768	0.841158
PGS000264	Matrix metalloproteinase-1 (MMP-1) serum levels	HP:0012427	Increased femoral anteversion	12	-0.00129105	0.00146607	-0.880623	0.378611	0.295558	0.3741	0.841158
PGS000352	High grade serous ovarian cancer	HP:0012427	Increased femoral anteversion	12	0.00125636	0.00144615	0.868762	0.385065	0.294682	0.3787	0.841158
PGS000584	Cancer of prostate	HP:0012427	Increased femoral anteversion	12	0.00128483	0.00147017	0.873931	0.382245	0.295062	0.3819	0.841158
PGS000597	Malignant neoplasm of testis	HP:0012427	Increased femoral anteversion	12	-0.001338	0.00144515	-0.925856	0.354615	0.299009	0.3564	0.841158
PGS000682	eGFR [ml/min/1.73m2]	HP:0012427	Increased femoral anteversion	12	0.00142243	0.00146692	0.969671	0.33231	0.302516	0.3369	0.841158
PGS000705	Gallstones	HP:0012427	Increased femoral anteversion	12	-0.00124907	0.00146971	-0.849873	0.395482	0.293311	0.3949	0.841158
PGS000707	Cholecystitis	HP:0012427	Increased femoral anteversion	12	-0.00127818	0.00145176	-0.880432	0.378715	0.295544	0.3771	0.841158
PGS000710	Myocardial infarction	HP:0012427	Increased femoral anteversion	12	-0.00117511	0.00144545	-0.812972	0.416316	0.290719	0.4099	0.841158
PGS000728	Chronic kidney disease	HP:0012427	Increased femoral anteversion	12	-0.00147492	0.00151083	-0.976234	0.329048	0.303055	0.3266	0.841158
PGS000758	Adult standing height	HP:0012427	Increased femoral anteversion	12	0.00134476	0.00146803	0.916026	0.359747	0.298244	0.3626	0.841158
PGS000843	WHR adjusted for BMI	HP:0012427	Increased femoral anteversion	12	-0.00138969	0.00145909	-0.952431	0.340975	0.301117	0.3388	0.841158
PGS000865	Hepatic fat content	HP:0012427	Increased femoral anteversion	12	-0.0012096	0.00145161	-0.833279	0.404772	0.292131	0.4018	0.841158
PGS000943	Cholecystitis (time-to-event)	HP:0012427	Increased femoral anteversion	12	-0.00123422	0.00146061	-0.845005	0.398193	0.292962	0.4016	0.841158
PGS000946	Unspecified dementia (time-to-event)	HP:0012427	Increased femoral anteversion	12	0.00138685	0.00150197	0.923357	0.355915	0.298814	0.3635	0.841158
PGS000956	Right heel quantitative ultrasound index (QUI), direct entry	HP:0012427	Increased femoral anteversion	12	0.00118314	0.00148342	0.797577	0.425196	0.289672	0.4298	0.841158
PGS001012	Number of falls in the last year	HP:0012427	Increased femoral anteversion	12	0.00115449	0.00146852	0.786158	0.431853	0.288908	0.4252	0.841158
PGS001017	Suffer from 'nerves'	HP:0012427	Increased femoral anteversion	12	0.00129323	0.0014627	0.884139	0.376711	0.29582	0.3802	0.841158
PGS001027	Internal derangement of knee (time-to-event)	HP:0012427	Increased femoral anteversion	12	0.00121064	0.00146986	0.823645	0.410224	0.291457	0.415	0.841158
PGS001030	Pulmonary fibrosis	HP:0012427	Increased femoral anteversion	12	0.00125611	0.00141439	0.888097	0.374579	0.296117	0.3723	0.841158
PGS001039	Right heel bone mineral density (BMD) T-score, automated	HP:0012427	Increased femoral anteversion	12	0.00118254	0.00148341	0.797177	0.425428	0.289645	0.4224	0.841158
PGS001049	Risk taking behaviour	HP:0012427	Increased femoral anteversion	12	-0.00134886	0.00143776	-0.938168	0.348254	0.299978	0.3476	0.841158
PGS001074	Types of physical activity in last 4 weeks (other exercises)	HP:0012427	Increased femoral anteversion	12	0.0013474	0.00145872	0.923685	0.355745	0.298839	0.3649	0.841158
PGS001107	UACR [> 30 mg/g]	HP:0012427	Increased femoral anteversion	12	0.00112175	0.00142838	0.785332	0.432338	0.288853	0.4291	0.841158
PGS001115	Paracetamol use self-reported	HP:0012427	Increased femoral anteversion	12	0.00137884	0.0014537	0.948504	0.34297	0.300802	0.3395	0.841158
PGS001137	Retinal detachment	HP:0012427	Increased femoral anteversion	12	-0.00123594	0.00144457	-0.855576	0.392319	0.293722	0.3951	0.841158
PGS001141	Facial ageing (looking younger than you are)	HP:0012427	Increased femoral anteversion	12	0.00128729	0.0014489	0.888465	0.374381	0.296144	0.3656	0.841158
PGS001142	Volume of grey matter in Intracalcarine Cortex (R)	HP:0012427	Increased femoral anteversion	12	0.00142279	0.00147031	0.967676	0.333305	0.302353	0.331	0.841158
PGS001155	Impedance (left leg)	HP:0012427	Increased femoral anteversion	12	-0.00121245	0.00143377	-0.845636	0.397841	0.293008	0.3957	0.841158
PGS001157	Impedance (right leg)	HP:0012427	Increased femoral anteversion	12	-0.00120212	0.00143343	-0.838631	0.401761	0.292509	0.4024	0.841158
PGS001192	Gonarthrosis [arthrosis of knee] (time-to-event)	HP:0012427	Increased femoral anteversion	12	0.00143799	0.00144697	0.993793	0.320425	0.304516	0.3272	0.841158
PGS001237	Lung function (FVC)	HP:0012427	Increased femoral anteversion	12	0.00129902	0.00145535	0.892578	0.372174	0.296454	0.3714	0.841158
PGS001277	PE +/- DVT	HP:0012427	Increased femoral anteversion	12	-0.0012553	0.00143658	-0.87381	0.38231	0.295053	0.3927	0.841158
PGS001280	PE (time-to-event)	HP:0012427	Increased femoral anteversion	12	-0.00117672	0.00143723	-0.81874	0.413017	0.291117	0.4164	0.841158
PGS001284	Allergic disease (hay fever, allergic rhinitis, or eczema)	HP:0012427	Increased femoral anteversion	12	0.00136804	0.00147409	0.928054	0.353474	0.299181	0.353	0.841158
PGS001317	Vascular/heart problems diagnosed by doctor Heart attack	HP:0012427	Increased femoral anteversion	12	-0.00113717	0.00144975	-0.784386	0.432892	0.288791	0.4257	0.841158
PGS001326	Emphysema	HP:0012427	Increased femoral anteversion	12	0.00114033	0.00145943	0.781355	0.434672	0.28859	0.4302	0.841158
PGS001352	Glycated haemoglobin levels (HbA1c)	HP:0012427	Increased femoral anteversion	12	-0.00124682	0.00146322	-0.852107	0.394241	0.293472	0.3936	0.841158
PGS001358	3mm cylindrical power (R)	HP:0012427	Increased femoral anteversion	12	-0.00129915	0.00144815	-0.897108	0.369752	0.296796	0.3717	0.841158
PGS001370	Age asthma diagnosed	HP:0012427	Increased femoral anteversion	12	-0.00119342	0.00148517	-0.803557	0.421734	0.290076	0.4293	0.841158
PGS001376	Average number of times bowels opened per day	HP:0012427	Increased femoral anteversion	12	-0.00127328	0.00147233	-0.864808	0.387232	0.294392	0.3879	0.841158
PGS001378	Basophill count	HP:0012427	Increased femoral anteversion	12	-0.00131199	0.00142952	-0.917785	0.358825	0.298381	0.3643	0.841158
PGS001382	Corneal resistance factor (L)	HP:0012427	Increased femoral anteversion	12	-0.00118488	0.00144266	-0.821313	0.411551	0.291295	0.4205	0.841158
PGS001396	Frequency of unenthusiasm / disinterest in last 2 weeks	HP:0012427	Increased femoral anteversion	12	0.0013315	0.00146194	0.910773	0.362508	0.297839	0.3591	0.841158
PGS001412	LV ejection fraction	HP:0012427	Increased femoral anteversion	12	-0.00138695	0.00147158	-0.942492	0.346037	0.300322	0.346	0.841158
PGS001414	Lymphocyte %	HP:0012427	Increased femoral anteversion	12	-0.00119801	0.00142193	-0.842522	0.399581	0.292786	0.3995	0.841158
PGS001426	Mean FA in fornix on FA skeleton	HP:0012427	Increased femoral anteversion	12	-0.00120449	0.00146608	-0.821566	0.411407	0.291313	0.4108	0.841158
PGS001439	Mean FA in superior cerebellar peduncle on FA skeleton (L)	HP:0012427	Increased femoral anteversion	12	-0.00119429	0.00144855	-0.824475	0.409753	0.291515	0.4058	0.841158
PGS001452	Mean ICVF in anterior limb of internal capsule on FA skeleton (L)	HP:0012427	Increased femoral anteversion	12	-0.00132552	0.00146954	-0.901998	0.36715	0.297167	0.3701	0.841158
PGS001457	Mean ICVF in cingulum cingulate gyrus on FA skeleton (L)	HP:0012427	Increased femoral anteversion	12	-0.00136123	0.00145806	-0.933592	0.35061	0.299617	0.3529	0.841158
PGS001458	Mean ICVF in cingulum cingulate gyrus on FA skeleton (R)	HP:0012427	Increased femoral anteversion	12	-0.00124872	0.00145966	-0.855492	0.392366	0.293716	0.3983	0.841158
PGS001464	Mean ICVF in fornix cres+stria terminalis on FA skeleton (R)	HP:0012427	Increased femoral anteversion	12	-0.00115432	0.00145124	-0.795399	0.426461	0.289526	0.4186	0.841158
PGS001478	Mean ICVF in retrolenticular part of internal capsule on FA skeleton (L)	HP:0012427	Increased femoral anteversion	12	-0.00125861	0.00147042	-0.85595	0.392112	0.293749	0.3988	0.841158
PGS001490	Mean ICVF in tapetum on FA skeleton (L)	HP:0012427	Increased femoral anteversion	12	-0.00134037	0.00144076	-0.930322	0.352299	0.299359	0.3575	0.841158
PGS001504	Mean ISOVF in superior cerebellar peduncle on FA skeleton (R)	HP:0012427	Increased femoral anteversion	12	0.00132555	0.0014604	0.907658	0.364152	0.2976	0.3684	0.841158
PGS001513	Median T2star in thalamus (R)	HP:0012427	Increased femoral anteversion	12	0.00123659	0.00145445	0.850213	0.395293	0.293335	0.3883	0.841158
PGS001547	Volume of grey matter in Brain-Stem	HP:0012427	Increased femoral anteversion	12	-0.00141659	0.00146596	-0.966321	0.333983	0.302242	0.3275	0.841158
PGS001558	Volume of grey matter in Frontal Orbital Cortex (L)	HP:0012427	Increased femoral anteversion	12	-0.00141314	0.00144219	-0.979861	0.327255	0.303355	0.3358	0.841158
PGS001576	Volume of grey matter in Lingual Gyrus (R)	HP:0012427	Increased femoral anteversion	12	0.00121221	0.00146507	0.827403	0.408092	0.291719	0.4113	0.841158
PGS001577	Volume of grey matter in Middle Frontal Gyrus (L)	HP:0012427	Increased femoral anteversion	12	-0.00128006	0.00146766	-0.872181	0.383198	0.294933	0.3907	0.841158
PGS001585	Volume of grey matter in Parahippocampal Gyrus, posterior division (L)	HP:0012427	Increased femoral anteversion	12	-0.00116069	0.00143438	-0.809193	0.418486	0.29046	0.4161	0.841158
PGS001587	Volume of grey matter in Planum Polare (L)	HP:0012427	Increased femoral anteversion	12	0.00138771	0.00144578	0.959834	0.337237	0.301715	0.3365	0.841158
PGS001594	Volume of grey matter in Putamen (R)	HP:0012427	Increased femoral anteversion	12	-0.00116071	0.00146263	-0.793576	0.427522	0.289403	0.4281	0.841158
PGS001598	Volume of grey matter in Superior Frontal Gyrus (R)	HP:0012427	Increased femoral anteversion	12	-0.001391	0.0014487	-0.96017	0.337068	0.301742	0.3379	0.841158
PGS001626	Volume of grey matter in VIIIa Cerebellum (R)	HP:0012427	Increased femoral anteversion	12	0.0012131	0.00144617	0.838835	0.401647	0.292524	0.4042	0.841158
PGS001627	Volume of grey matter in VIIIb Cerebellum (L)	HP:0012427	Increased femoral anteversion	12	-0.00115738	0.00144918	-0.798646	0.424576	0.289744	0.4167	0.841158
PGS001632	Volume of pallidum (R)	HP:0012427	Increased femoral anteversion	12	0.00125976	0.0014457	0.871384	0.383633	0.294875	0.3883	0.841158
PGS001640	Volume of white matter	HP:0012427	Increased femoral anteversion	12	-0.00118935	0.00144001	-0.825931	0.408926	0.291616	0.4076	0.841158
PGS001653	WA FA in tract inferior fronto-occipital fasciculus (R)	HP:0012427	Increased femoral anteversion	12	-0.00136021	0.00147523	-0.922029	0.356608	0.29871	0.3579	0.841158
PGS001673	WA ICVF in tract inferior longitudinal fasciculus (L)	HP:0012427	Increased femoral anteversion	12	-0.00126763	0.00145214	-0.87294	0.382784	0.294989	0.3892	0.841158
PGS001676	WA ICVF in tract medial lemniscus (R)	HP:0012427	Increased femoral anteversion	12	-0.00129321	0.00143828	-0.899135	0.368672	0.29695	0.3689	0.841158
PGS001693	WA ISOVF in tract inferior fronto-occipital fasciculus (L)	HP:0012427	Increased femoral anteversion	12	-0.00130782	0.00145386	-0.89955	0.368451	0.296981	0.3649	0.841158
PGS001698	WA ISOVF in tract superior longitudinal fasciculus (L)	HP:0012427	Increased femoral anteversion	12	0.00116051	0.00145685	0.79659	0.425769	0.289606	0.4295	0.841158
PGS001706	WA L1 in tract inferior fronto-occipital fasciculus (R)	HP:0012427	Increased femoral anteversion	12	0.00132587	0.00144101	0.920094	0.357618	0.29856	0.361	0.841158
PGS001710	WA L1 in tract superior longitudinal fasciculus (R)	HP:0012427	Increased femoral anteversion	12	-0.00118461	0.00143066	-0.828013	0.407747	0.291762	0.4058	0.841158
PGS001718	WA L2 in tract cingulate gyrus part of cingulum (R)	HP:0012427	Increased femoral anteversion	12	0.00118563	0.00143766	0.824695	0.409628	0.29153	0.4113	0.841158
PGS001719	WA L2 in tract forceps major	HP:0012427	Increased femoral anteversion	12	0.00122799	0.00147137	0.834591	0.404032	0.292224	0.3992	0.841158
PGS001720	WA L2 in tract forceps minor	HP:0012427	Increased femoral anteversion	12	0.00124156	0.00144614	0.858528	0.390688	0.293935	0.3893	0.841158
PGS001723	WA L2 in tract inferior longitudinal fasciculus (L)	HP:0012427	Increased femoral anteversion	12	0.00116547	0.00147344	0.790987	0.429031	0.28923	0.4254	0.841158
PGS001737	WA L3 in tract inferior longitudinal fasciculus (L)	HP:0012427	Increased femoral anteversion	12	0.00130836	0.00146998	0.890054	0.373527	0.296264	0.3773	0.841158
PGS001749	WA MD in tract forceps minor	HP:0012427	Increased femoral anteversion	12	0.0013124	0.00143844	0.912378	0.361663	0.297963	0.3597	0.841158
PGS001751	WA MD in tract inferior fronto-occipital fasciculus (R)	HP:0012427	Increased femoral anteversion	12	0.00115502	0.00144641	0.798541	0.424637	0.289737	0.4265	0.841158
PGS001764	WA MO in tract superior longitudinal fasciculus (L)	HP:0012427	Increased femoral anteversion	12	0.00129549	0.00144688	0.895373	0.370679	0.296665	0.3747	0.841158
PGS001767	WA OD in tract inferior longitudinal fasciculus (R)	HP:0012427	Increased femoral anteversion	12	-0.00125936	0.00147319	-0.854849	0.392721	0.293669	0.3929	0.841158
PGS002021	Benign neoplasm of uterus	HP:0012427	Increased femoral anteversion	12	0.0014156	0.00146974	0.963163	0.335564	0.301985	0.329	0.841158
PGS002046	Otosclerosis	HP:0012427	Increased femoral anteversion	12	-0.0011833	0.00147589	-0.801749	0.422779	0.289954	0.4133	0.841158
PGS002055	Peripheral vascular disease, unspecified	HP:0012427	Increased femoral anteversion	12	-0.00123998	0.00143661	-0.863126	0.388155	0.29427	0.3819	0.841158
PGS002060	Nasal polyps	HP:0012427	Increased femoral anteversion	12	0.00137377	0.00145513	0.944093	0.345219	0.300449	0.3492	0.841158
PGS002068	Diverticulosis	HP:0012427	Increased femoral anteversion	12	0.00122098	0.00149321	0.817692	0.413615	0.291044	0.4136	0.841158
PGS002069	Functional digestive disorders	HP:0012427	Increased femoral anteversion	12	0.00119585	0.00147217	0.812305	0.416698	0.290674	0.427	0.841158
PGS002078	Genital prolapse	HP:0012427	Increased femoral anteversion	12	0.00115208	0.00144004	0.800032	0.423773	0.289838	0.4248	0.841158
PGS002090	Other arthropathies	HP:0012427	Increased femoral anteversion	12	0.00123298	0.00143311	0.860347	0.389685	0.294067	0.396	0.841158
PGS002091	Polymyalgia Rheumatica	HP:0012427	Increased femoral anteversion	12	-0.00129803	0.00144277	-0.899679	0.368383	0.296991	0.3756	0.841158
PGS002102	Apolipoprotein B	HP:0012427	Increased femoral anteversion	12	-0.00133639	0.001476	-0.905415	0.365338	0.297428	0.3668	0.841158
PGS002106	Calcium	HP:0012427	Increased femoral anteversion	12	0.00139198	0.0014724	0.94538	0.344562	0.300552	0.343	0.841158
PGS002117	PP interval	HP:0012427	Increased femoral anteversion	12	-0.00133345	0.00145611	-0.915762	0.359885	0.298224	0.3578	0.841158
PGS002121	RR interval	HP:0012427	Increased femoral anteversion	12	-0.00124009	0.0014514	-0.85441	0.392964	0.293637	0.3976	0.841158
PGS002145	Headaches for 3+ months	HP:0012427	Increased femoral anteversion	12	-0.00139136	0.00144011	-0.966152	0.334067	0.302229	0.3403	0.841158
PGS002152	Alcohol intake frequency	HP:0012427	Increased femoral anteversion	12	-0.00119725	0.00146077	-0.8196	0.412527	0.291176	0.4114	0.841158
PGS002153	General happiness with own health	HP:0012427	Increased femoral anteversion	12	0.00118962	0.00145604	0.817019	0.414	0.290998	0.4111	0.841158
PGS002163	Creatinine	HP:0012427	Increased femoral anteversion	12	-0.00128547	0.00147781	-0.86985	0.38447	0.294762	0.386	0.841158
PGS002166	QRS duration	HP:0012427	Increased femoral anteversion	12	-0.00133552	0.00145207	-0.919734	0.357806	0.298532	0.3502	0.841158
PGS002175	Speed of sound through heel	HP:0012427	Increased femoral anteversion	12	0.00119997	0.001492	0.804269	0.421322	0.290125	0.4234	0.841158
PGS002178	IGF-1	HP:0012427	Increased femoral anteversion	12	-0.00120117	0.00144565	-0.83089	0.40612	0.291963	0.4007	0.841158
PGS002195	Sex hormone binding globulin (SHBG)	HP:0012427	Increased femoral anteversion	12	-0.00129723	0.00147395	-0.880103	0.378893	0.29552	0.3761	0.841158
PGS002199	Ventricular rate	HP:0012427	Increased femoral anteversion	12	0.00115595	0.00146183	0.790756	0.429166	0.289214	0.4242	0.841158
PGS002203	Lymphocyte percentage	HP:0012427	Increased femoral anteversion	12	-0.00119099	0.00142283	-0.837059	0.402644	0.292398	0.3986	0.841158
PGS002212	Daytime dozing / sleeping (narcolepsy)	HP:0012427	Increased femoral anteversion	12	-0.0013629	0.00144866	-0.9408	0.346903	0.300187	0.3476	0.841158
PGS002236	Ascending aorta diameter (MRI-derived)	HP:0012427	Increased femoral anteversion	12	0.00118535	0.00146902	0.806897	0.419807	0.290304	0.419	0.841158
PGS002242	Breast cancer	HP:0012427	Increased femoral anteversion	12	0.00123937	0.00146096	0.848327	0.396342	0.2932	0.3981	0.841158
PGS002247	Melanoma	HP:0012427	Increased femoral anteversion	12	0.00126751	0.00147457	0.859577	0.390109	0.294012	0.3989	0.841158
PGS002279	Reduced left ventricular ejection fraction	HP:0012427	Increased femoral anteversion	12	-0.0011679	0.0014635	-0.798018	0.42494	0.289702	0.4304	0.841158
PGS002291	Nasopharyngeal carcinoma	HP:0012427	Increased femoral anteversion	12	0.00122322	0.00146582	0.834491	0.404089	0.292217	0.4146	0.841158
PGS002314	Balding Type 1	HP:0012427	Increased femoral anteversion	12	-0.00122271	0.00144888	-0.843901	0.39881	0.292884	0.3956	0.841158
PGS002317	Childless	HP:0012427	Increased femoral anteversion	12	0.00135174	0.00145267	0.930523	0.352195	0.299375	0.3481	0.841158
PGS002338	Lymphocyte Count	HP:0012427	Increased femoral anteversion	12	0.0014122	0.00146231	0.96573	0.334278	0.302194	0.3343	0.841158
PGS002340	Mean Platelet Volume	HP:0012427	Increased femoral anteversion	12	0.00129284	0.00146455	0.882757	0.377457	0.295717	0.3739	0.841158
PGS002341	Monocyte Count	HP:0012427	Increased femoral anteversion	12	0.00139284	0.00146901	0.948152	0.343149	0.300774	0.3365	0.841158
PGS002344	Psoriasis	HP:0012427	Increased femoral anteversion	12	-0.00134959	0.00145737	-0.926042	0.354519	0.299024	0.3572	0.841158
PGS002755	Atopic dermatitis	HP:0012427	Increased femoral anteversion	12	-0.00127986	0.00149258	-0.857478	0.391268	0.293859	0.3894	0.841158
PGS002761	Glaucoma	HP:0012427	Increased femoral anteversion	12	0.00128172	0.00144452	0.887297	0.375009	0.296057	0.3627	0.841158
PGS002769	Seropositive rheumatoid arthritis	HP:0012427	Increased femoral anteversion	12	0.00114994	0.00146574	0.784548	0.432797	0.288801	0.4306	0.841158
PGS002774	Incident atrial fibrillation	HP:0012427	Increased femoral anteversion	12	0.00122643	0.00148358	0.826672	0.408507	0.291668	0.408	0.841158
PGS003043	Polyunsatturated Fatty Acids	HP:0012427	Increased femoral anteversion	12	-0.00135941	0.00145915	-0.931641	0.351617	0.299463	0.3504	0.841158
PGS003177	Vitamin D	HP:0012427	Increased femoral anteversion	12	0.00134517	0.00151627	0.887155	0.375086	0.296046	0.3552	0.841158
PGS003391	Lung cancer	HP:0012427	Increased femoral anteversion	12	-0.00128567	0.00147226	-0.873259	0.382611	0.295013	0.384	0.841158
PGS003392	Lung squamous cell carcinoma	HP:0012427	Increased femoral anteversion	12	-0.00134185	0.00147115	-0.912113	0.361802	0.297942	0.3645	0.841158
PGS003406	Intracranial aneurysm	HP:0012427	Increased femoral anteversion	12	-0.00134667	0.00147106	-0.915444	0.360052	0.298199	0.3659	0.841158
PGS001326	Emphysema	HP:0002119	Ventriculomegaly	26	-0.00213566	0.00214253	-0.996793	0.318967	0.224701	0.3232	0.841164
PGS000221	C-C motif chemokine 3 (CCL3) serum levels	HP:0002308	Chiari malformation	26	0.0015328	0.00217112	0.705992	0.480263	0.309165	0.4832	0.841165
PGS001023	Disorders of mineral metabolism (time-to-event)	HP:0002308	Chiari malformation	26	-0.00165142	0.00210854	-0.783205	0.433585	0.314035	0.4827	0.841165
PGS001620	Volume of grey matter in Vermis X Cerebellum	HP:0002308	Chiari malformation	26	-0.00143023	0.00208595	-0.685651	0.493	0.307966	0.4839	0.841165
PGS001706	WA L1 in tract inferior fronto-occipital fasciculus (R)	HP:0002308	Chiari malformation	26	0.00152735	0.00211471	0.722254	0.47021	0.310149	0.4846	0.841165
PGS001159	Right leg mass (predicted)	HP:0002007	Frontal bossing	7	-0.000358955	0.00109529	-0.327725	0.743149	0.20363	0.7327	0.841172
PGS001328	Family history of diabetes	HP:0002007	Frontal bossing	7	0.000388674	0.00112179	0.346476	0.729016	0.204164	0.7327	0.841172
PGS001285	Allergic disease (hay fever, rhinitis, or eczema) (diagnosed by doctor)	HP:0000411	Protruding ear	6	0.00164256	0.00104361	1.57392	0.115641	0.239188	0.12	0.841199
PGS001477	Mean ICVF in posterior thalamic radiation on FA skeleton (R)	HP:0000411	Protruding ear	6	-0.00158427	0.0010242	-1.54684	0.122036	0.235624	0.1202	0.841199
PGS001343	Asthma (algorithmically-defined)	HP:0100702	Arachnoid cyst	9	-0.000569879	0.0012804	-0.445079	0.656304	0.225225	0.6544	0.841213
PGS001016	Sensitivity / hurt feelings	HP:0002091	Restrictive ventilatory defect	23	-0.00192686	0.00199074	-0.967911	0.333188	0.12897	0.3349	0.841217
PGS001078	Monocyte %	HP:0002091	Restrictive ventilatory defect	23	0.00197688	0.00201036	0.983347	0.325537	0.130247	0.3366	0.841217
PGS001511	Median T2star in putamen (L)	HP:0002091	Restrictive ventilatory defect	23	-0.00191106	0.00203632	-0.938486	0.34809	0.126592	0.3393	0.841217
PGS001540	Volume of brain, grey+white matter	HP:0002091	Restrictive ventilatory defect	23	-0.00187547	0.00197581	-0.949215	0.342608	0.12745	0.3386	0.841217
PGS001546	Volume of grey matter in Amygdala (L)	HP:0002091	Restrictive ventilatory defect	23	0.00189417	0.00197026	0.96138	0.33646	0.128436	0.3383	0.841217
PGS001567	Volume of grey matter in Inferior Frontal Gyrus, pars triangularis (R)	HP:0002091	Restrictive ventilatory defect	23	0.00199028	0.00203963	0.975803	0.329262	0.12962	0.3317	0.841217
PGS001629	Volume of grey matter in X Cerebellum (R)	HP:0002091	Restrictive ventilatory defect	23	0.00191574	0.00202002	0.948375	0.343035	0.127383	0.3368	0.841217
PGS001663	WA ICVF in tract anterior thalamic radiation (L)	HP:0002091	Restrictive ventilatory defect	23	0.00189135	0.00199392	0.948556	0.342943	0.127397	0.3385	0.841217
PGS001687	WA ICVF in tract uncinate fasciculus (R)	HP:0002091	Restrictive ventilatory defect	23	0.00195623	0.00199837	0.978915	0.327722	0.129878	0.339	0.841217
PGS002068	Diverticulosis	HP:0002091	Restrictive ventilatory defect	23	-0.00200041	0.0020641	-0.969145	0.332572	0.129071	0.3347	0.841217
PGS002082	Lupus (localized and systemic)	HP:0002091	Restrictive ventilatory defect	23	0.00194977	0.00201098	0.969564	0.332363	0.129106	0.3356	0.841217
PGS002937	Glucose	HP:0002091	Restrictive ventilatory defect	23	0.0019249	0.00203429	0.946229	0.344128	0.127211	0.3326	0.841217
PGS001754	WA MD in tract superior longitudinal fasciculus (L)	HP:0001337	Tremor	38	0.00162244	0.00256634	0.632201	0.527317	0.255779	0.524	0.841218
PGS001779	Brugada syndrome	HP:0001337	Tremor	38	-0.00167972	0.00261762	-0.6417	0.52113	0.256293	0.5243	0.841218
PGS002351	Thyroid (self-reported conditions)	HP:0001337	Tremor	38	0.00164011	0.00256964	0.638264	0.523364	0.256106	0.5247	0.841218
PGS002080	Rhesus isoimmunization in pregnancy	HP:0001328	Specific learning disability	51	-0.00158234	0.00300854	-0.525951	0.598971	0.103465	0.5901	0.84122
PGS002105	Birth weight	HP:0001328	Specific learning disability	51	0.0016315	0.00295127	0.552813	0.580444	0.104701	0.5902	0.84122
PGS000069	Serous epithelial ovarian cancer	HP:0001636	Tetralogy of Fallot	15	0.00384791	0.00161634	2.38062	0.0173621	0.562441	0.0171	0.841221
PGS000194	Rheumatoid Arthritis (CCP-positive)	HP:0001636	Tetralogy of Fallot	15	-0.00386935	0.00162126	-2.38663	0.0170816	0.563646	0.0181	0.841221
PGS000195	Rheumatoid Arthritis (CCP-negative)	HP:0001636	Tetralogy of Fallot	15	-0.00386935	0.00162126	-2.38663	0.0170816	0.563646	0.0173	0.841221
PGS001254	Dupuytren's contracture	HP:0001636	Tetralogy of Fallot	15	-0.00388466	0.00163762	-2.37213	0.0177653	0.560744	0.0169	0.841221
PGS001258	Radius fracture	HP:0001636	Tetralogy of Fallot	15	0.00379077	0.00163361	2.32049	0.0203992	0.550549	0.0186	0.841221
PGS001585	Volume of grey matter in Parahippocampal Gyrus, posterior division (L)	HP:0001636	Tetralogy of Fallot	15	-0.0038517	0.00160045	-2.40664	0.0161763	0.567679	0.0163	0.841221
PGS002021	Benign neoplasm of uterus	HP:0001636	Tetralogy of Fallot	15	0.00403248	0.00163991	2.45897	0.0140047	0.578386	0.0143	0.841221
PGS002747	Gastrointestinal cancer	HP:0001636	Tetralogy of Fallot	15	-0.003763	0.00162225	-2.31963	0.0204459	0.550381	0.0186	0.841221
PGS001746	WA MD in tract cingulate gyrus part of cingulum (L)	HP:0002172	Postural instability	16	-0.000499647	0.00168512	-0.296505	0.766871	0.496008	0.7691	0.841241
PGS000114	Juvenile Idiopathic Arthritis	HP:0002788	Recurrent upper respiratory tract infections	6	0.00123289	0.00103511	1.19107	0.233745	0.242825	0.2045	0.841279
PGS000239	Fibroblast growth factor 23 (FGF-23) serum levels	HP:0002788	Recurrent upper respiratory tract infections	6	0.00134429	0.00103984	1.29278	0.196212	0.253483	0.1963	0.841279
PGS000288	Tumor necrosis factor receptor 2 (TNF-R2) serum levels	HP:0002788	Recurrent upper respiratory tract infections	6	0.00132673	0.00103457	1.2824	0.199829	0.252355	0.197	0.841279
PGS000351	Invasive epithelial ovarian cancer	HP:0002788	Recurrent upper respiratory tract infections	6	-0.00129869	0.00102588	-1.26593	0.205663	0.250585	0.2051	0.841279
PGS000705	Gallstones	HP:0002788	Recurrent upper respiratory tract infections	6	0.00142971	0.00104072	1.37377	0.169642	0.262592	0.1699	0.841279
PGS000957	Essential (primary hypertension) (time-to-event)	HP:0002788	Recurrent upper respiratory tract infections	6	0.00126853	0.00100894	1.25729	0.208774	0.249665	0.2028	0.841279
PGS000959	Connective tissue disorder	HP:0002788	Recurrent upper respiratory tract infections	6	0.00134086	0.00104423	1.28407	0.199244	0.252536	0.1953	0.841279
PGS001048	NSTEMI (algorithmically-defined)	HP:0002788	Recurrent upper respiratory tract infections	6	0.00130726	0.00101847	1.28355	0.199424	0.25248	0.204	0.841279
PGS001237	Lung function (FVC)	HP:0002788	Recurrent upper respiratory tract infections	6	-0.00135962	0.0010306	-1.31925	0.187214	0.256399	0.1893	0.841279
PGS001301	Malabsorption/coeliac disease	HP:0002788	Recurrent upper respiratory tract infections	6	0.00134815	0.00101411	1.32939	0.183848	0.257532	0.1899	0.841279
PGS001303	Other cataract (time-to-event)	HP:0002788	Recurrent upper respiratory tract infections	6	0.00130008	0.00102403	1.26957	0.204364	0.250974	0.2026	0.841279
PGS001314	Acute myocardial infarction (time-to-event)	HP:0002788	Recurrent upper respiratory tract infections	6	0.00131216	0.00102075	1.28548	0.198749	0.252689	0.1975	0.841279
PGS001359	3mm strong meridian (L)	HP:0002788	Recurrent upper respiratory tract infections	6	-0.00132475	0.00102758	-1.28919	0.197458	0.253092	0.1973	0.841279
PGS001360	3mm strong meridian (R)	HP:0002788	Recurrent upper respiratory tract infections	6	-0.0013154	0.00102591	-1.28217	0.199907	0.252331	0.1955	0.841279
PGS001399	GE / gI antigen for Varicella Zoster Virus	HP:0002788	Recurrent upper respiratory tract infections	6	0.00132162	0.00103119	1.28165	0.200092	0.252274	0.2048	0.841279
PGS001419	Mean FA in cingulum cingulate gyrus on FA skeleton (L)	HP:0002788	Recurrent upper respiratory tract infections	6	-0.00141212	0.00105665	-1.33641	0.181543	0.258322	0.1836	0.841279
PGS001457	Mean ICVF in cingulum cingulate gyrus on FA skeleton (L)	HP:0002788	Recurrent upper respiratory tract infections	6	0.00140553	0.00103251	1.36128	0.173555	0.261151	0.1756	0.841279
PGS001495	Mean ISOVF in body of corpus callosum on FA skeleton	HP:0002788	Recurrent upper respiratory tract infections	6	-0.00147038	0.00106504	-1.38058	0.167538	0.263383	0.177	0.841279
PGS001551	Volume of grey matter in Cingulate Gyrus, anterior division (R)	HP:0002788	Recurrent upper respiratory tract infections	6	-0.00140346	0.0010119	-1.38695	0.165587	0.264127	0.1693	0.841279
PGS001574	Volume of grey matter in Lateral Occipital Cortex, inferior division (R)	HP:0002788	Recurrent upper respiratory tract infections	6	-0.00134159	0.00103356	-1.29803	0.194404	0.254057	0.1918	0.841279
PGS001578	Volume of grey matter in Middle Frontal Gyrus (R)	HP:0002788	Recurrent upper respiratory tract infections	6	-0.00135482	0.00104081	-1.30169	0.193148	0.254458	0.1967	0.841279
PGS001609	Volume of grey matter in Thalamus (R)	HP:0002788	Recurrent upper respiratory tract infections	6	-0.00138009	0.00102797	-1.34255	0.179547	0.259015	0.1794	0.841279
PGS001619	Volume of grey matter in Vermis VIIIb Cerebellum	HP:0002788	Recurrent upper respiratory tract infections	6	-0.00139956	0.00103491	-1.35235	0.176394	0.260129	0.1744	0.841279
PGS001623	Volume of grey matter in VIIb Cerebellum (L)	HP:0002788	Recurrent upper respiratory tract infections	6	-0.00135881	0.00103073	-1.3183	0.187529	0.256294	0.1801	0.841279
PGS001664	WA ICVF in tract anterior thalamic radiation (R)	HP:0002788	Recurrent upper respiratory tract infections	6	0.00131336	0.00102683	1.27903	0.20101	0.251992	0.1998	0.841279
PGS001665	WA ICVF in tract cingulate gyrus part of cingulum (L)	HP:0002788	Recurrent upper respiratory tract infections	6	0.00135977	0.00103314	1.31616	0.188248	0.256056	0.1898	0.841279
PGS001668	WA ICVF in tract corticospinal tract (R)	HP:0002788	Recurrent upper respiratory tract infections	6	0.00136909	0.001029	1.3305	0.183481	0.257657	0.1827	0.841279
PGS001676	WA ICVF in tract medial lemniscus (R)	HP:0002788	Recurrent upper respiratory tract infections	6	0.00130178	0.00101854	1.27808	0.201346	0.251889	0.202	0.841279
PGS001681	WA ICVF in tract posterior thalamic radiation (R)	HP:0002788	Recurrent upper respiratory tract infections	6	0.00134444	0.00102846	1.30723	0.191261	0.255068	0.1894	0.841279
PGS001690	WA ISOVF in tract anterior thalamic radiation (R)	HP:0002788	Recurrent upper respiratory tract infections	6	-0.00134657	0.00105176	-1.2803	0.200566	0.252128	0.2008	0.841279
PGS001713	WA L1 in tract uncinate fasciculus (L)	HP:0002788	Recurrent upper respiratory tract infections	6	0.00135139	0.00103049	1.31141	0.189846	0.255529	0.1957	0.841279
PGS001724	WA L2 in tract inferior longitudinal fasciculus (R)	HP:0002788	Recurrent upper respiratory tract infections	6	-0.00141148	0.00104008	-1.35708	0.174885	0.26067	0.1734	0.841279
PGS001748	WA MD in tract forceps major	HP:0002788	Recurrent upper respiratory tract infections	6	0.00136394	0.0010361	1.31643	0.188159	0.256085	0.1918	0.841279
PGS001758	WA MD in tract uncinate fasciculus (R)	HP:0002788	Recurrent upper respiratory tract infections	6	-0.00132237	0.00102314	-1.29247	0.196321	0.253449	0.2023	0.841279
PGS001779	Brugada syndrome	HP:0002788	Recurrent upper respiratory tract infections	6	0.00142501	0.0010472	1.36078	0.173714	0.261093	0.1732	0.841279
PGS002032	Disorders of bilirubin excretion	HP:0002788	Recurrent upper respiratory tract infections	6	-0.00132326	0.00104634	-1.26466	0.206118	0.250449	0.1815	0.841279
PGS002049	Pulmonary heart disease	HP:0002788	Recurrent upper respiratory tract infections	6	-0.00135211	0.00102813	-1.31511	0.188601	0.255939	0.1795	0.841279
PGS002085	Seborrheic keratosis	HP:0002788	Recurrent upper respiratory tract infections	6	0.00138964	0.00100633	1.3809	0.167441	0.26342	0.1681	0.841279
PGS002094	Osteoarthrosis	HP:0002788	Recurrent upper respiratory tract infections	6	0.00132167	0.00102951	1.28379	0.19934	0.252506	0.1998	0.841279
PGS002102	Apolipoprotein B	HP:0002788	Recurrent upper respiratory tract infections	6	-0.00140517	0.00104521	-1.34439	0.178951	0.259224	0.1786	0.841279
PGS002107	Diagnosed with coeliac disease or gluten sensitivity	HP:0002788	Recurrent upper respiratory tract infections	6	0.00133774	0.00103051	1.29813	0.19437	0.254067	0.1953	0.841279
PGS002137	Fractured/broken bones in last 5 years	HP:0002788	Recurrent upper respiratory tract infections	6	0.0013268	0.00102682	1.29215	0.196433	0.253414	0.1933	0.841279
PGS002145	Headaches for 3+ months	HP:0002788	Recurrent upper respiratory tract infections	6	0.00136874	0.00101982	1.34214	0.17968	0.258969	0.183	0.841279
PGS002203	Lymphocyte percentage	HP:0002788	Recurrent upper respiratory tract infections	6	0.0013211	0.00100755	1.3112	0.189919	0.255506	0.1946	0.841279
PGS002212	Daytime dozing / sleeping (narcolepsy)	HP:0002788	Recurrent upper respiratory tract infections	6	0.00137261	0.00102587	1.33799	0.181028	0.2585	0.1896	0.841279
PGS002218	Overall health rating	HP:0002788	Recurrent upper respiratory tract infections	6	0.00133025	0.0010213	1.30251	0.19287	0.254548	0.1897	0.841279
PGS002331	HbA1c	HP:0002788	Recurrent upper respiratory tract infections	6	0.00134459	0.00101259	1.32787	0.184348	0.257362	0.1891	0.841279
PGS002922	Estradiol	HP:0002788	Recurrent upper respiratory tract infections	6	-0.00140046	0.0010559	-1.32631	0.184865	0.257187	0.1787	0.841279
PGS003147	Triglycerides	HP:0002788	Recurrent upper respiratory tract infections	6	-0.0013213	0.00101353	-1.30367	0.192474	0.254675	0.1854	0.841279
PGS003177	Vitamin D	HP:0002788	Recurrent upper respiratory tract infections	6	-0.00141535	0.00107374	-1.31815	0.187583	0.256276	0.1734	0.841279
PGS003390	Head and neck squamous cell carcinoma	HP:0002788	Recurrent upper respiratory tract infections	6	0.00138829	0.00105372	1.31752	0.187793	0.256207	0.1919	0.841279
PGS000194	Rheumatoid Arthritis (CCP-positive)	HP:0010886	Osteochondritis dissecans	18	-0.00024805	0.00177908	-0.139426	0.889125	0.0902685	0.8884	0.841285
PGS000247	Kallikrein-11 (hK11) serum levels	HP:0003560	Muscular dystrophy	5	0.00179981	0.000964521	1.86601	0.0621636	0.481992	0.064	0.841289
PGS002051	Congestive heart failure; nonhypertensive	HP:0003560	Muscular dystrophy	5	-0.00178522	0.00095968	-1.86023	0.0629772	0.481087	0.0634	0.841289
PGS001573	Volume of grey matter in IX Cerebellum (R)	HP:0000609	Optic nerve hypoplasia	17	0.00137798	0.00171388	0.804014	0.42147	0.213254	0.4237	0.841324
PGS001475	Mean ICVF in posterior limb of internal capsule on FA skeleton (R)	HP:0002007	Frontal bossing	7	0.00037707	0.00110907	0.339989	0.733895	0.203976	0.7345	0.841342
PGS002123	Red blood cell (erythrocyte) count	HP:0002007	Frontal bossing	7	-0.000372497	0.00110578	-0.336865	0.736249	0.203886	0.7339	0.841342
PGS000543	Cancer of other female genital organs	HP:0001328	Specific learning disability	51	0.00165438	0.00308286	0.536636	0.59157	0.103949	0.5919	0.841345
PGS002064	Appendiceal conditions	HP:0001328	Specific learning disability	51	0.00157458	0.002983	0.527852	0.597652	0.10355	0.5915	0.841345
PGS000325	Oligoarthritis Juvenile Idiophatic Arthritis	HP:0001647	Bicuspid aortic valve	39	0.00741762	0.00259558	2.85778	0.00430339	0.733139	0.007	0.841376
PGS000326	Rheumatoid-factor-negative Polyarthritis (Juvenile Idiophatic Arthritis)	HP:0001647	Bicuspid aortic valve	39	0.00795694	0.002611	3.04747	0.00233331	0.780327	0.0059	0.841376
PGS000469	Carcinoma in situ of skin	HP:0001647	Bicuspid aortic valve	39	-0.00739761	0.00265865	-2.78247	0.00543755	0.715231	0.0051	0.841376
PGS000674	AST to ALT ratio	HP:0001647	Bicuspid aortic valve	39	0.00656974	0.00256364	2.56267	0.0104485	0.665671	0.012	0.841376
PGS000717	Adult life body size	HP:0001647	Bicuspid aortic valve	39	-0.00677138	0.00260078	-2.6036	0.00928273	0.674596	0.009	0.841376
PGS000829	Body mass index (male)	HP:0001647	Bicuspid aortic valve	39	-0.00611406	0.0024903	-2.45515	0.014154	0.642897	0.0148	0.841376
PGS001012	Number of falls in the last year	HP:0001647	Bicuspid aortic valve	39	-0.00742796	0.00262653	-2.82805	0.00472266	0.726013	0.0044	0.841376
PGS001080	Freq. of tiredness / lethargy in last 2 weeks	HP:0001647	Bicuspid aortic valve	39	-0.00700571	0.00257502	-2.72064	0.00656323	0.700884	0.0074	0.841376
PGS001401	Health satisfaction	HP:0001647	Bicuspid aortic valve	39	-0.00753648	0.00259954	-2.89916	0.00377609	0.743178	0.0037	0.841376
PGS001469	Mean ICVF in medial lemniscus on FA skeleton (L)	HP:0001647	Bicuspid aortic valve	39	0.00657077	0.00262128	2.5067	0.0122529	0.653696	0.0111	0.841376
PGS001624	Volume of grey matter in VIIb Cerebellum (R)	HP:0001647	Bicuspid aortic valve	39	0.00737078	0.00264201	2.78984	0.00531564	0.716964	0.0053	0.841376
PGS001717	WA L2 in tract cingulate gyrus part of cingulum (L)	HP:0001647	Bicuspid aortic valve	39	-0.00644075	0.00259086	-2.48595	0.012989	0.649323	0.0132	0.841376
PGS001746	WA MD in tract cingulate gyrus part of cingulum (L)	HP:0001647	Bicuspid aortic valve	39	-0.00658836	0.00261598	-2.51851	0.0118507	0.656201	0.0106	0.841376
PGS001749	WA MD in tract forceps minor	HP:0001647	Bicuspid aortic valve	39	-0.00629479	0.00257394	-2.44559	0.014534	0.640918	0.0156	0.841376
PGS001753	WA MD in tract inferior longitudinal fasciculus (R)	HP:0001647	Bicuspid aortic valve	39	-0.00688263	0.00260255	-2.64457	0.00823346	0.683669	0.0088	0.841376
PGS002078	Genital prolapse	HP:0001647	Bicuspid aortic valve	39	0.0064811	0.00257652	2.51545	0.0119538	0.655551	0.0107	0.841376
PGS002081	Superficial cellulitis and abscess	HP:0001647	Bicuspid aortic valve	39	-0.00636569	0.00261911	-2.43048	0.0151526	0.637808	0.0146	0.841376
PGS002096	Abdominal pain	HP:0001647	Bicuspid aortic valve	39	-0.00744453	0.00261049	-2.85178	0.00438521	0.731695	0.0061	0.841376
PGS002227	Mean sphered cell volume	HP:0001647	Bicuspid aortic valve	39	-0.00624439	0.00259525	-2.40608	0.0162008	0.632824	0.0157	0.841376
PGS002912	Drinking Status	HP:0001647	Bicuspid aortic valve	39	-0.00755408	0.00259278	-2.91351	0.00360746	0.746692	0.0038	0.841376
PGS000924	Disorders of porphyrin and bilirubin metabolism (time-to-event)	HP:0012532	Chronic pain	30	0.00175478	0.00231304	0.758648	0.448139	0.655602	0.4452	0.841414
PGS000351	Invasive epithelial ovarian cancer	HP:0003198	Myopathy	5	0.000507529	0.000936539	0.541919	0.587925	0.283929	0.5836	0.841429
PGS001112	Aspirin	HP:0003198	Myopathy	5	-0.000506703	0.00093639	-0.541124	0.588473	0.283893	0.5831	0.841429
PGS000259	Leptin (LEP) serum levels	HP:0012469	Infantile spasms	16	0.000476389	0.00168599	0.282557	0.777541	0.377773	0.7815	0.841459
PGS001003	Number of medications taken	HP:0012469	Infantile spasms	16	-0.000473138	0.00165985	-0.285049	0.775631	0.377833	0.7809	0.841459
PGS002074	Hematuria	HP:0012469	Infantile spasms	16	0.000465312	0.00168455	0.276223	0.782401	0.377624	0.781	0.841459
PGS003212	Sleep Apnea	HP:0012469	Infantile spasms	16	0.000478616	0.00169338	0.282639	0.777478	0.377775	0.7809	0.841459
PGS000081	Oral cavity and pharyngeal cancers	HP:0006480	Premature loss of teeth	6	0.00209341	0.00104863	1.99634	0.0460117	0.442143	0.041	0.841468
PGS000925	Unspecified acute lower respiratory infection (time-to-event)	HP:0001273	Abnormal corpus callosum morphology	7	-0.00117307	0.00111063	-1.05622	0.290975	0.394392	0.2841	0.841479
PGS001409	Intra-ocular pressure, corneal-compensated (L)	HP:0001273	Abnormal corpus callosum morphology	7	-0.00119242	0.00110911	-1.07512	0.28243	0.396089	0.2814	0.841479
PGS001446	Mean FA in superior longitudinal fasciculus on FA skeleton (R)	HP:0001273	Abnormal corpus callosum morphology	7	0.00119209	0.00111198	1.07205	0.283809	0.395811	0.2854	0.841479
PGS001589	Volume of grey matter in Planum Temporale (L)	HP:0001273	Abnormal corpus callosum morphology	7	-0.00119774	0.00111139	-1.0777	0.281279	0.396323	0.2805	0.841479
PGS001655	WA FA in tract inferior longitudinal fasciculus (R)	HP:0001273	Abnormal corpus callosum morphology	7	0.00121544	0.00112171	1.08356	0.27867	0.396857	0.2832	0.841479
PGS001657	WA FA in tract posterior thalamic radiation (R)	HP:0001273	Abnormal corpus callosum morphology	7	-0.00120229	0.00110992	-1.08322	0.278819	0.396826	0.2852	0.841479
PGS001667	WA ICVF in tract corticospinal tract (L)	HP:0001273	Abnormal corpus callosum morphology	7	0.00120598	0.00110524	1.09115	0.275316	0.397553	0.2804	0.841479
PGS001675	WA ICVF in tract medial lemniscus (L)	HP:0001273	Abnormal corpus callosum morphology	7	-0.00117794	0.0010883	-1.08237	0.2792	0.396748	0.2859	0.841479
PGS002162	Creatinine (enzymatic) in urine	HP:0001273	Abnormal corpus callosum morphology	7	-0.00116313	0.00109933	-1.05804	0.290147	0.394554	0.2848	0.841479
PGS000092	Hematocrit	HP:0000010	Recurrent urinary tract infections	8	-0.000167074	0.001188	-0.140635	0.88817	0.507543	0.8837	0.841501
PGS001026	Forearm or wrist fracture	HP:0000010	Recurrent urinary tract infections	8	0.000192608	0.00120907	0.159302	0.873444	0.507779	0.8836	0.841501
PGS002041	Macular degeneration (senile) of retina NOS	HP:0000010	Recurrent urinary tract infections	8	-0.000164309	0.0011796	-0.139291	0.889232	0.507527	0.8839	0.841501
PGS000837	Insulin sensitivity index	HP:0004415	Pulmonary artery stenosis	5	-0.00115769	0.000944546	-1.22565	0.220451	0.172994	0.2187	0.841526
PGS001048	NSTEMI (algorithmically-defined)	HP:0004415	Pulmonary artery stenosis	5	-0.00114537	0.000930298	-1.23119	0.218375	0.173568	0.2154	0.841526
PGS001102	Body fat percentage (left arm)	HP:0004415	Pulmonary artery stenosis	5	-0.00115022	0.000936633	-1.22804	0.219556	0.173241	0.2192	0.841526
PGS001392	Family history of lung cancer	HP:0004415	Pulmonary artery stenosis	5	0.00113869	0.000930067	1.22431	0.220957	0.172855	0.2173	0.841526
PGS001513	Median T2star in thalamus (R)	HP:0004415	Pulmonary artery stenosis	5	-0.00117862	0.000940784	-1.25281	0.210399	0.175835	0.216	0.841526
PGS001625	Volume of grey matter in VIIIa Cerebellum (L)	HP:0004415	Pulmonary artery stenosis	5	0.00114881	0.000940227	1.22184	0.221889	0.1726	0.2204	0.841526
PGS001738	WA L3 in tract inferior longitudinal fasciculus (R)	HP:0004415	Pulmonary artery stenosis	5	0.00115323	0.00093979	1.22711	0.219902	0.173145	0.2199	0.841526
PGS002067	Celiac disease	HP:0004415	Pulmonary artery stenosis	5	0.00113561	0.000936618	1.21246	0.225458	0.171636	0.2178	0.841526
PGS002912	Drinking Status	HP:0004415	Pulmonary artery stenosis	5	0.00111804	0.000937786	1.19221	0.233297	0.169581	0.2208	0.841526
PGS001111	Male genital tract cancer	HP:0001712	Left ventricular hypertrophy	6	0.000553557	0.00103302	0.535865	0.592102	0.229268	0.5863	0.841528
PGS001294	Non-insulin-dependent diabetes (time-to-event)	HP:0001712	Left ventricular hypertrophy	6	0.000573643	0.00103336	0.555125	0.578862	0.230155	0.584	0.841528
PGS001308	Sjogren's syndrome/sicca syndrome	HP:0001712	Left ventricular hypertrophy	6	-0.000574732	0.00104482	-0.55008	0.582317	0.229919	0.583	0.841528
PGS001358	3mm cylindrical power (R)	HP:0001712	Left ventricular hypertrophy	6	-0.000547903	0.00102564	-0.534204	0.593251	0.229193	0.584	0.841528
PGS001779	Brugada syndrome	HP:0001712	Left ventricular hypertrophy	6	-0.000580802	0.00104736	-0.554536	0.579264	0.230127	0.5856	0.841528
PGS002076	Hyperplasia of prostate	HP:0001712	Left ventricular hypertrophy	6	-0.00055568	0.00103349	-0.537672	0.590854	0.22935	0.5873	0.841528
PGS002152	Alcohol intake frequency	HP:0001712	Left ventricular hypertrophy	6	0.000569698	0.00103455	0.550673	0.58191	0.229947	0.5824	0.841528
PGS002158	Alanine aminotransferase	HP:0001712	Left ventricular hypertrophy	6	0.000558422	0.00101911	0.547953	0.583776	0.229821	0.5837	0.841528
PGS002342	Neuroticism	HP:0001712	Left ventricular hypertrophy	6	0.000561401	0.00102991	0.545095	0.585739	0.229689	0.5871	0.841528
PGS001344	Asthma (diagnosed by doctor)	HP:0009088	Speech articulation difficulties	16	0.00142953	0.00169968	0.841059	0.4004	0.231592	0.4023	0.841552
PGS001482	Mean ICVF in superior cerebellar peduncle on FA skeleton (L)	HP:0009088	Speech articulation difficulties	16	0.00139855	0.00168471	0.830147	0.40654	0.230821	0.4044	0.841552
PGS001742	WA L3 in tract uncinate fasciculus (L)	HP:0009088	Speech articulation difficulties	16	-0.00139918	0.00170066	-0.822726	0.410747	0.230302	0.4051	0.841552
PGS002041	Macular degeneration (senile) of retina NOS	HP:0009088	Speech articulation difficulties	16	0.00138304	0.0016677	0.82931	0.407013	0.230762	0.4013	0.841552
PGS002078	Genital prolapse	HP:0009088	Speech articulation difficulties	16	-0.0013879	0.0016619	-0.835128	0.40373	0.231172	0.4036	0.841552
PGS002088	Rheumatoid arthritis	HP:0009088	Speech articulation difficulties	16	0.00141633	0.00168902	0.83855	0.401807	0.231414	0.4028	0.841552
PGS002140	Wears glasses or contact lenses	HP:0009088	Speech articulation difficulties	16	0.00142512	0.0017031	0.836781	0.4028	0.231289	0.4008	0.841552
PGS002223	Sensitive stomach	HP:0009088	Speech articulation difficulties	16	0.00137322	0.00164443	0.835069	0.403763	0.231168	0.3999	0.841552
PGS002056	Phlebitis and thrombophlebitis	HP:0040083	Tip-toe gait	32	-0.00101688	0.00232479	-0.437409	0.661855	0.462199	0.6617	0.841557
PGS001482	Mean ICVF in superior cerebellar peduncle on FA skeleton (L)	HP:0000107	Renal cyst	9	-0.00169256	0.00126551	-1.33745	0.181203	0.213907	0.1804	0.841591
PGS001418	Mean FA in cerebral peduncle on FA skeleton (L)	HP:0006528	Chronic lung disease	22	0.000661154	0.0019864	0.33284	0.739285	0.293531	0.7372	0.8416
PGS002299	Gastric cancer	HP:0006528	Chronic lung disease	22	0.000660716	0.00195555	0.337867	0.735493	0.293674	0.7374	0.8416
PGS000288	Tumor necrosis factor receptor 2 (TNF-R2) serum levels	HP:0001712	Left ventricular hypertrophy	6	-0.00056183	0.00103469	-0.542993	0.587186	0.229592	0.5889	0.841625
PGS001314	Acute myocardial infarction (time-to-event)	HP:0001712	Left ventricular hypertrophy	6	-0.000568743	0.00102087	-0.557117	0.5775	0.230248	0.5907	0.841625
PGS001344	Asthma (diagnosed by doctor)	HP:0001712	Left ventricular hypertrophy	6	-0.000561345	0.00104305	-0.538175	0.590507	0.229372	0.5901	0.841625
PGS003387	Esophageal adenocarcinoma or Barrett‚Äôs esophagus	HP:0001712	Left ventricular hypertrophy	6	0.000558535	0.00102401	0.545437	0.585504	0.229705	0.59	0.841625
PGS001608	Volume of grey matter in Thalamus (L)	HP:0000486	Strabismus	26	0.00269186	0.00215778	1.24751	0.212333	0.321042	0.2084	0.841644
PGS001581	Volume of grey matter in Occipital Pole (R)	HP:0001716	Wolff-Parkinson-White syndrome	5	-0.00283799	0.000944412	-3.00504	0.00268338	0.395048	0.0024	0.841645
PGS000089	Basophil percentage of white cells	HP:0006532	Recurrent pneumonia	8	-0.00174571	0.00117635	-1.484	0.137942	0.178182	0.1357	0.841652
PGS000106	Neutrophil percentage of white cells	HP:0006532	Recurrent pneumonia	8	0.00170645	0.0011569	1.47502	0.14034	0.17706	0.1347	0.841652
PGS000197	Spondyloarthroparthy	HP:0006532	Recurrent pneumonia	8	0.00181734	0.00119951	1.51506	0.12989	0.182115	0.1309	0.841652
PGS000290	TNF-related apoptosis-inducing ligand (TRAIL) serum levels	HP:0006532	Recurrent pneumonia	8	0.00181514	0.00119476	1.51925	0.128833	0.182652	0.1343	0.841652
PGS001156	Impedance (right arm)	HP:0006532	Recurrent pneumonia	8	0.0017413	0.00117524	1.48166	0.138565	0.177889	0.136	0.841652
PGS001351	Fasting insulin	HP:0006532	Recurrent pneumonia	8	0.00179828	0.00119241	1.50811	0.13166	0.181228	0.1362	0.841652
PGS001641	Volume of white matter (normalised for head size)	HP:0006532	Recurrent pneumonia	8	-0.00182383	0.00120565	-1.51274	0.13048	0.181818	0.1324	0.841652
PGS001725	WA L2 in tract superior longitudinal fasciculus (L)	HP:0006532	Recurrent pneumonia	8	-0.00179871	0.00119386	-1.50664	0.132037	0.181041	0.1281	0.841652
PGS002057	Varicose veins	HP:0006532	Recurrent pneumonia	8	0.00179703	0.00119939	1.49829	0.134191	0.179981	0.1357	0.841652
PGS002156	Age first had sexual intercourse	HP:0006532	Recurrent pneumonia	8	0.00178369	0.00118461	1.50571	0.132274	0.180923	0.1309	0.841652
PGS002196	Sleep duration	HP:0006532	Recurrent pneumonia	8	-0.00179943	0.0011955	-1.50517	0.132413	0.180854	0.1321	0.841652
PGS003391	Lung cancer	HP:0006532	Recurrent pneumonia	8	0.00179933	0.00120381	1.4947	0.135125	0.179528	0.1293	0.841652
PGS001764	WA MO in tract superior longitudinal fasciculus (L)	HP:0000540	Hypermetropia	56	0.0031427	0.00309723	1.01468	0.310361	0.24272	0.3098	0.841667
PGS001440	Mean FA in superior cerebellar peduncle on FA skeleton (R)	HP:0004415	Pulmonary artery stenosis	5	-0.00115429	0.000939821	-1.2282	0.219492	0.173258	0.2217	0.841669
PGS001495	Mean ISOVF in body of corpus callosum on FA skeleton	HP:0004415	Pulmonary artery stenosis	5	-0.0011929	0.000972889	-1.22614	0.220266	0.173045	0.2223	0.841669
PGS001441	Mean FA in superior corona radiata on FA skeleton (L)	HP:0001004	Lymphedema	5	0.000826532	0.000954103	0.866292	0.386418	0.278121	0.3854	0.841686
PGS001544	Volume of grey matter	HP:0001004	Lymphedema	5	0.000805701	0.000927609	0.868578	0.385166	0.278288	0.385	0.841686
PGS003382	Skin cutaneous melanoma	HP:0001575	Emotional lability	7	-9.77039e-05	0.00112367	-0.086951	0.930718	0.354845	0.9313	0.841737
PGS000112	Reticulocyte fraction of red cells	HP:0040083	Tip-toe gait	32	-0.00101585	0.00234682	-0.432864	0.665153	0.462031	0.6684	0.841744
PGS000321	Serum testosterone levels	HP:0040083	Tip-toe gait	32	-0.00101835	0.00239824	-0.424624	0.67115	0.461732	0.669	0.841744
PGS001136	Hematologic disease, genetic	HP:0040083	Tip-toe gait	32	0.000991641	0.00231304	0.428718	0.668168	0.46188	0.6682	0.841744
PGS001278	previously: Blood clot in the leg (DVT) or lung	HP:0040083	Tip-toe gait	32	-0.00103003	0.00235506	-0.437367	0.661885	0.462197	0.6644	0.841744
PGS001376	Average number of times bowels opened per day	HP:0040083	Tip-toe gait	32	0.00100603	0.00239212	0.420561	0.674114	0.461587	0.6706	0.841744
PGS001505	Mean ISOVF in superior corona radiata on FA skeleton (L)	HP:0040083	Tip-toe gait	32	0.00103376	0.00238014	0.434326	0.664091	0.462085	0.6636	0.841744
PGS001627	Volume of grey matter in VIIIb Cerebellum (L)	HP:0040083	Tip-toe gait	32	0.00101419	0.00235445	0.430754	0.666686	0.461954	0.6689	0.841744
PGS001702	WA ISOVF in tract uncinate fasciculus (L)	HP:0040083	Tip-toe gait	32	-0.00100936	0.00235571	-0.428473	0.668345	0.461871	0.6682	0.841744
PGS001714	WA L2 in tract acoustic radiation (R)	HP:0040083	Tip-toe gait	32	0.0010208	0.00239822	0.425651	0.670401	0.461769	0.6718	0.841744
PGS001745	WA MD in tract anterior thalamic radiation (L)	HP:0040083	Tip-toe gait	32	0.000981129	0.00236851	0.414238	0.678737	0.461363	0.67	0.841744
PGS002298	Esophageal cancer	HP:0040083	Tip-toe gait	32	-0.00100267	0.00231172	-0.433733	0.664522	0.462063	0.6713	0.841744
PGS002922	Estradiol	HP:0040083	Tip-toe gait	32	-0.00102798	0.00242263	-0.424323	0.671368	0.461721	0.6694	0.841744
PGS001075	Usual walking pace	HP:0025401	Staring gaze	17	-0.0015285	0.00172231	-0.887469	0.374916	0.184472	0.3742	0.84176
PGS000279	Receptor for advanced glycosylation end products (RAGE) serum levels	HP:0012469	Infantile spasms	16	0.000455784	0.00170285	0.26766	0.788985	0.377427	0.7899	0.841775
PGS000618	Cancer of brain and nervous system	HP:0012469	Infantile spasms	16	-0.000445667	0.00164848	-0.27035	0.786915	0.377488	0.7921	0.841775
PGS000958	Essential hypertension	HP:0012469	Infantile spasms	16	-0.000437157	0.0016458	-0.26562	0.790555	0.377381	0.7929	0.841775
PGS001132	Family history of chronic bronchitis/emphysema	HP:0012469	Infantile spasms	16	-0.000446323	0.00167277	-0.266817	0.789633	0.377408	0.7878	0.841775
PGS001255	Otosclerosis (time-to-event)	HP:0012469	Infantile spasms	16	0.000430332	0.00166116	0.259055	0.795616	0.377236	0.7883	0.841775
PGS001373	Age started wearing glasses or contact lenses	HP:0012469	Infantile spasms	16	0.00044816	0.00167058	0.268266	0.788518	0.377441	0.7874	0.841775
PGS001427	Mean FA in genu of corpus callosum on FA skeleton	HP:0012469	Infantile spasms	16	-0.000461441	0.00172966	-0.266781	0.789661	0.377407	0.7845	0.841775
PGS001635	Volume of putamen (L)	HP:0012469	Infantile spasms	16	0.000445391	0.00166373	0.267706	0.788949	0.377428	0.7912	0.841775
PGS001752	WA MD in tract inferior longitudinal fasciculus (L)	HP:0012469	Infantile spasms	16	-0.000466061	0.00169846	-0.274401	0.7838	0.377581	0.7838	0.841775
PGS001767	WA OD in tract inferior longitudinal fasciculus (R)	HP:0012469	Infantile spasms	16	-0.000458567	0.00169894	-0.269913	0.787251	0.377478	0.7911	0.841775
PGS002025	Type 1 diabetes	HP:0012469	Infantile spasms	16	0.00044891	0.00165493	0.271256	0.786218	0.377509	0.7933	0.841775
PGS002115	Alcohol drinker status	HP:0012469	Infantile spasms	16	0.000449975	0.00168417	0.267179	0.789354	0.377416	0.7882	0.841775
PGS002216	Phosphate	HP:0012469	Infantile spasms	16	-0.000472419	0.00168515	-0.280343	0.779239	0.377721	0.7855	0.841775
PGS002343	Platelet count	HP:0012469	Infantile spasms	16	0.000433341	0.00166184	0.260759	0.794301	0.377273	0.7934	0.841775
PGS000098	Lymphocyte percentage of white cells	HP:0000717	Autism	283	0.00214385	0.00633321	0.338509	0.735009	3.27072	0.7386	0.841824
PGS000161	Renal cancer	HP:0000717	Autism	283	-0.00225831	0.00665212	-0.339488	0.734273	3.27075	0.7408	0.841824
PGS000197	Spondyloarthroparthy	HP:0000717	Autism	283	0.00215565	0.00660782	0.326228	0.744281	3.27037	0.7382	0.841824
PGS000233	Dickkopf-related protein 1 (Dkk-1) serum levels	HP:0000717	Autism	283	0.00228926	0.00669344	0.342016	0.732369	3.27083	0.7309	0.841824
PGS000257	Kidney injury molecule 1 (KIM-1) serum levels	HP:0000717	Autism	283	0.00219509	0.00654698	0.335283	0.737442	3.27063	0.7412	0.841824
PGS000691	Non-albumin protein [g/L]	HP:0000717	Autism	283	-0.00231954	0.00649197	-0.357294	0.720904	3.27128	0.7243	0.841824
PGS000754	Systemic lupus erythrmatosus	HP:0000717	Autism	283	0.00222676	0.00652137	0.341456	0.732791	3.27081	0.7337	0.841824
PGS001013	Macular degeneration	HP:0000717	Autism	283	-0.00225404	0.00656685	-0.343245	0.731445	3.27086	0.7296	0.841824
PGS001277	PE +/- DVT	HP:0000717	Autism	283	-0.00231841	0.00647064	-0.358296	0.720154	3.27132	0.7292	0.841824
PGS001358	3mm cylindrical power (R)	HP:0000717	Autism	283	-0.00209728	0.00652287	-0.321527	0.747839	3.27024	0.7417	0.841824
PGS001419	Mean FA in cingulum cingulate gyrus on FA skeleton (L)	HP:0000717	Autism	283	0.00226803	0.00672104	0.337453	0.735805	3.27069	0.7415	0.841824
PGS001492	Mean ICVF in uncinate fasciculus on FA skeleton (R)	HP:0000717	Autism	283	-0.00216501	0.00653159	-0.331468	0.74032	3.27052	0.7379	0.841824
PGS001502	Mean ISOVF in sagittal stratum on FA skeleton (L)	HP:0000717	Autism	283	0.00228734	0.00660276	0.346421	0.729057	3.27096	0.7247	0.841824
PGS001674	WA ICVF in tract inferior longitudinal fasciculus (R)	HP:0000717	Autism	283	-0.0023751	0.00659689	-0.360032	0.718855	3.27137	0.7323	0.841824
PGS001728	WA L2 in tract uncinate fasciculus (R)	HP:0000717	Autism	283	0.00215349	0.00650066	0.331272	0.740468	3.27051	0.7316	0.841824
PGS001730	WA L3 in tract anterior thalamic radiation (L)	HP:0000717	Autism	283	0.00221028	0.00655874	0.336998	0.736148	3.27068	0.7389	0.841824
PGS002073	Other biliary tract disease	HP:0000717	Autism	283	-0.00232826	0.00653415	-0.356322	0.721631	3.27125	0.7252	0.841824
PGS002137	Fractured/broken bones in last 5 years	HP:0000717	Autism	283	-0.00220472	0.0065311	-0.337573	0.735715	3.2707	0.7398	0.841824
PGS002184	Mean carotid IMT (intima-medial thickness) at 120/150/210/240 degrees	HP:0000717	Autism	283	-0.00220443	0.00666698	-0.330648	0.740939	3.2705	0.7402	0.841824
PGS002188	Platelet crit	HP:0000717	Autism	283	0.00219741	0.0065822	0.333841	0.738529	3.27059	0.7352	0.841824
PGS002226	Sodium in urine	HP:0000717	Autism	283	0.00227244	0.00652906	0.34805	0.727833	3.271	0.7308	0.841824
PGS002309	Number of children ever born	HP:0000717	Autism	283	0.00213958	0.00647408	0.330485	0.741063	3.27049	0.7352	0.841824
PGS002318	Chronotype (morning person)	HP:0000717	Autism	283	-0.00217788	0.00647982	-0.336102	0.736824	3.27065	0.7399	0.841824
PGS003072	Systolic Blood Pressure	HP:0000717	Autism	283	0.00222278	0.0065401	0.33987	0.733985	3.27076	0.741	0.841824
PGS000405	Skin cancer	HP:0002032	Esophageal atresia	5	-0.00124995	0.000956444	-1.30687	0.191382	0.148693	0.1911	0.841827
PGS001014	Other disorders of pancreatic internal secretion (time-to-event)	HP:0002032	Esophageal atresia	5	0.00124659	0.00093755	1.32963	0.183769	0.151225	0.1884	0.841827
PGS001075	Usual walking pace	HP:0002032	Esophageal atresia	5	-0.00123169	0.00093659	-1.31508	0.18861	0.149601	0.1891	0.841827
PGS001540	Volume of brain, grey+white matter	HP:0002032	Esophageal atresia	5	-0.00121435	0.000924643	-1.31332	0.189203	0.149406	0.1904	0.841827
PGS002103	avMSE	HP:0002032	Esophageal atresia	5	0.00121131	0.000933173	1.29805	0.194396	0.147723	0.19	0.841827
PGS002190	Platelet distribution width	HP:0002032	Esophageal atresia	5	-0.00122669	0.000934347	-1.31288	0.18935	0.149357	0.1879	0.841827
PGS000008	ER-positive Breast Cancer	HP:0009729	Cardiac rhabdomyoma	7	-0.00103509	0.00110328	-0.938192	0.348241	0.279679	0.3589	0.841846
PGS000042	Coeliac disease	HP:0009729	Cardiac rhabdomyoma	7	-0.000959585	0.00110883	-0.8654	0.386907	0.274139	0.3851	0.841846
PGS000082	Ovarian cancer	HP:0009729	Cardiac rhabdomyoma	7	-0.0010922	0.0011002	-0.992729	0.320943	0.284122	0.312	0.841846
PGS000096	Immature fraction of reticulocytes	HP:0009729	Cardiac rhabdomyoma	7	0.00125994	0.0011115	1.13355	0.257097	0.296753	0.2582	0.841846
PGS000106	Neutrophil percentage of white cells	HP:0009729	Cardiac rhabdomyoma	7	-0.00100425	0.00108185	-0.928266	0.353364	0.278898	0.3534	0.841846
PGS000135	Schizophrenia	HP:0009729	Cardiac rhabdomyoma	7	-0.00101211	0.0011756	-0.860926	0.389366	0.273814	0.391	0.841846
PGS000145	Depression (ICD-10 defined)	HP:0009729	Cardiac rhabdomyoma	7	-0.000977949	0.00108402	-0.902149	0.36707	0.27688	0.3668	0.841846
PGS000197	Spondyloarthroparthy	HP:0009729	Cardiac rhabdomyoma	7	0.00103284	0.00112174	0.92075	0.357275	0.278311	0.3597	0.841846
PGS000220	C-C motif chemokine 20 (CCL20) serum levels	HP:0009729	Cardiac rhabdomyoma	7	-0.00105753	0.00113868	-0.928736	0.353121	0.278934	0.3558	0.841846
PGS000222	C-C motif chemokine 4 (CCL4) serum levels	HP:0009729	Cardiac rhabdomyoma	7	0.00113268	0.00111235	1.01828	0.308647	0.28629	0.306	0.841846
PGS000226	Cystatin-B (CSTB) serum levels	HP:0009729	Cardiac rhabdomyoma	7	-0.0011442	0.00110899	-1.03175	0.302294	0.287455	0.2971	0.841846
PGS000229	Fractalkine (CX3CL1) serum levels	HP:0009729	Cardiac rhabdomyoma	7	0.00120744	0.00110898	1.08878	0.27636	0.292557	0.2755	0.841846
PGS000237	Fatty acid-binding protein, adipocyte (FABP4) serum levels	HP:0009729	Cardiac rhabdomyoma	7	0.00109424	0.00110411	0.991059	0.321758	0.283982	0.3249	0.841846
PGS000240	Follistatin (FS) serum levels	HP:0009729	Cardiac rhabdomyoma	7	0.00096632	0.00107782	0.896548	0.370051	0.276455	0.3672	0.841846
PGS000250	Interleukin-1 receptor antagonist protein (IL-1ra) serum levels	HP:0009729	Cardiac rhabdomyoma	7	0.00125049	0.00113184	1.10483	0.269347	0.294041	0.2729	0.841846
PGS000257	Kidney injury molecule 1 (KIM-1) serum levels	HP:0009729	Cardiac rhabdomyoma	7	-0.00138022	0.00111125	-1.24204	0.214345	0.307623	0.2142	0.841846
PGS000271	Osteoprotegerin (OPG) serum levels	HP:0009729	Cardiac rhabdomyoma	7	-0.000991275	0.00111569	-0.888488	0.374369	0.275848	0.3646	0.841846
PGS000283	Spondin-1 (SPON1) serum levels	HP:0009729	Cardiac rhabdomyoma	7	-0.00129878	0.0011183	-1.16138	0.245604	0.299447	0.2465	0.841846
PGS000359	Cancer of tongue	HP:0009729	Cardiac rhabdomyoma	7	0.000975493	0.00111895	0.87179	0.383412	0.274608	0.3839	0.841846
PGS000377	Colon cancer	HP:0009729	Cardiac rhabdomyoma	7	0.00117311	0.00111137	1.05556	0.291279	0.289551	0.2964	0.841846
PGS000384	Malignant neoplasm of rectum, rectosigmoid junction, and anus	HP:0009729	Cardiac rhabdomyoma	7	0.000951131	0.00111717	0.851378	0.394646	0.273124	0.3933	0.841846
PGS000387	Cancer within the respiratory system	HP:0009729	Cardiac rhabdomyoma	7	0.00110928	0.0011004	1.00807	0.313522	0.285418	0.316	0.841846
PGS000584	Cancer of prostate	HP:0009729	Cardiac rhabdomyoma	7	0.0010934	0.00112412	0.972671	0.330816	0.282459	0.3312	0.841846
PGS000617	Cancer of eye	HP:0009729	Cardiac rhabdomyoma	7	-0.000956628	0.00110171	-0.868308	0.385314	0.274352	0.3906	0.841846
PGS000656	Non-alcoholic fatty liver disease activity score	HP:0009729	Cardiac rhabdomyoma	7	0.00097908	0.00109982	0.89022	0.373438	0.275978	0.3771	0.841846
PGS000666	Body surface area-indexed left ventricular end-systolic volume	HP:0009729	Cardiac rhabdomyoma	7	0.000984759	0.00110748	0.88919	0.373991	0.275901	0.3853	0.841846
PGS000679	Creatinine in urine [umol/L]	HP:0009729	Cardiac rhabdomyoma	7	0.00110051	0.00110657	0.99452	0.320072	0.284272	0.3145	0.841846
PGS000681	Direct bilirubin [umol/L]	HP:0009729	Cardiac rhabdomyoma	7	0.000990461	0.00111946	0.884768	0.376372	0.27557	0.3765	0.841846
PGS000710	Myocardial infarction	HP:0009729	Cardiac rhabdomyoma	7	-0.00106624	0.0011052	-0.964753	0.334767	0.281812	0.3409	0.841846
PGS000718	Beta-blocker survival benefit	HP:0009729	Cardiac rhabdomyoma	7	-0.001367	0.00112397	-1.21622	0.224021	0.304946	0.2175	0.841846
PGS000758	Adult standing height	HP:0009729	Cardiac rhabdomyoma	7	-0.00118521	0.00112246	-1.0559	0.291122	0.289582	0.2856	0.841846
PGS000763	Hearing aid use	HP:0009729	Cardiac rhabdomyoma	7	0.0011848	0.00110399	1.0732	0.283292	0.291135	0.2858	0.841846
PGS000821	Thyroid medication use	HP:0009729	Cardiac rhabdomyoma	7	0.00123896	0.00112018	1.10604	0.268822	0.294154	0.2697	0.841846
PGS000870	Cystic fibrosis related diabetes	HP:0009729	Cardiac rhabdomyoma	7	-0.00113504	0.00111342	-1.01942	0.308107	0.286388	0.3013	0.841846
PGS000907	Major depressive disorder	HP:0009729	Cardiac rhabdomyoma	7	-0.000947739	0.00110088	-0.860893	0.389384	0.273811	0.3903	0.841846
PGS000924	Disorders of porphyrin and bilirubin metabolism (time-to-event)	HP:0009729	Cardiac rhabdomyoma	7	0.00140124	0.00112471	1.24587	0.212936	0.308024	0.2204	0.841846
PGS000939	Hiatus hernia	HP:0009729	Cardiac rhabdomyoma	7	0.00108293	0.00110894	0.976549	0.328892	0.282778	0.3287	0.841846
PGS000945	Dementia in alzheimer's disease (time-to-event)	HP:0009729	Cardiac rhabdomyoma	7	-0.00121952	0.00115167	-1.05892	0.289744	0.289851	0.3018	0.841846
PGS000956	Right heel quantitative ultrasound index (QUI), direct entry	HP:0009729	Cardiac rhabdomyoma	7	0.00137066	0.0011341	1.20859	0.226939	0.304166	0.2253	0.841846
PGS000958	Essential hypertension	HP:0009729	Cardiac rhabdomyoma	7	0.00104105	0.00109119	0.954049	0.340156	0.280945	0.3422	0.841846
PGS000960	Other systemic involvement of connective tissue (time-to-event)	HP:0009729	Cardiac rhabdomyoma	7	0.00125715	0.00111844	1.12402	0.261118	0.295846	0.2667	0.841846
PGS000962	Chronic ischaemic heart disease (time-to-event)	HP:0009729	Cardiac rhabdomyoma	7	0.0010384	0.00109458	0.948679	0.342881	0.280514	0.3514	0.841846
PGS000963	Follicular cysts of skin and subcutaneous tissue (time-to-event)	HP:0009729	Cardiac rhabdomyoma	7	-0.000946227	0.00113021	-0.837215	0.402556	0.272114	0.3753	0.841846
PGS000996	Diverticular disease/diverticulitis	HP:0009729	Cardiac rhabdomyoma	7	-0.00126028	0.00111835	-1.12691	0.259894	0.29612	0.2593	0.841846
PGS000999	Comparative body size at age 10	HP:0009729	Cardiac rhabdomyoma	7	-0.00122036	0.00108464	-1.12512	0.260651	0.295951	0.2663	0.841846
PGS001010	PEF pred. ratio	HP:0009729	Cardiac rhabdomyoma	7	0.00118837	0.00112918	1.05242	0.292715	0.289272	0.2971	0.841846
PGS001014	Other disorders of pancreatic internal secretion (time-to-event)	HP:0009729	Cardiac rhabdomyoma	7	0.00119046	0.00110808	1.07435	0.282777	0.291239	0.2914	0.841846
PGS001017	Suffer from 'nerves'	HP:0009729	Cardiac rhabdomyoma	7	-0.00108217	0.00111841	-0.96759	0.333348	0.282043	0.3266	0.841846
PGS001025	Nonrheumatic aortic valve disorders (time-to-event)	HP:0009729	Cardiac rhabdomyoma	7	0.00117901	0.00111598	1.05648	0.290858	0.289633	0.2996	0.841846
PGS001029	Other disorders of cornea (time-to-event)	HP:0009729	Cardiac rhabdomyoma	7	-0.00108568	0.00112551	-0.964618	0.334835	0.281801	0.3407	0.841846
PGS001039	Right heel bone mineral density (BMD) T-score, automated	HP:0009729	Cardiac rhabdomyoma	7	0.00137084	0.00113409	1.20876	0.226876	0.304183	0.2222	0.841846
PGS001048	NSTEMI (algorithmically-defined)	HP:0009729	Cardiac rhabdomyoma	7	0.00109928	0.00109967	0.999649	0.317583	0.284704	0.3189	0.841846
PGS001090	Often felt loved as a child	HP:0009729	Cardiac rhabdomyoma	7	0.00117574	0.0011125	1.05685	0.290689	0.289666	0.2886	0.841846
PGS001111	Male genital tract cancer	HP:0009729	Cardiac rhabdomyoma	7	0.00109678	0.00111525	0.983442	0.32549	0.283348	0.3221	0.841846
PGS001114	Ibuprofen use self-reported	HP:0009729	Cardiac rhabdomyoma	7	0.00132252	0.00111786	1.18309	0.236893	0.301594	0.2318	0.841846
PGS001131	Zoster [herpes zoster] (time-to-event)	HP:0009729	Cardiac rhabdomyoma	7	0.00118246	0.00112858	1.04774	0.294867	0.288858	0.2951	0.841846
PGS001136	Hematologic disease, genetic	HP:0009729	Cardiac rhabdomyoma	7	-0.00117935	0.0010885	-1.08347	0.278711	0.29207	0.2812	0.841846
PGS001140	Seborrheic keratosis (time-to-event)	HP:0009729	Cardiac rhabdomyoma	7	0.00107292	0.00110311	0.972631	0.330836	0.282456	0.3281	0.841846
PGS001160	Trunk mass (predicted)	HP:0009729	Cardiac rhabdomyoma	7	-0.00102863	0.00111048	-0.926288	0.354391	0.278743	0.3536	0.841846
PGS001168	Trunk fat free mass	HP:0009729	Cardiac rhabdomyoma	7	-0.00103285	0.00111157	-0.929181	0.35289	0.278969	0.3488	0.841846
PGS001174	Cholelithiasis (time-to-event)	HP:0009729	Cardiac rhabdomyoma	7	0.0010655	0.00111665	0.954191	0.340085	0.280957	0.3427	0.841846
PGS001180	Lung function (FEV1/FVC)	HP:0009729	Cardiac rhabdomyoma	7	0.001189	0.00112919	1.05298	0.29246	0.289322	0.2841	0.841846
PGS001185	Intra-ocular pressure, Goldmann-correlated ¬Æ	HP:0009729	Cardiac rhabdomyoma	7	-0.00097462	0.00110773	-0.879837	0.379037	0.275203	0.3765	0.841846
PGS001233	Heart rate (AR)	HP:0009729	Cardiac rhabdomyoma	7	0.00113657	0.00110594	1.02769	0.304202	0.287102	0.305	0.841846
PGS001251	Other interstitial pulmonary diseases (time-to-event)	HP:0009729	Cardiac rhabdomyoma	7	0.00116121	0.0010845	1.07073	0.284399	0.290913	0.2844	0.841846
PGS001284	Allergic disease (hay fever, allergic rhinitis, or eczema)	HP:0009729	Cardiac rhabdomyoma	7	-0.00135359	0.00112702	-1.20103	0.229858	0.303398	0.2309	0.841846
PGS001287	Psoriatic arthropathy	HP:0009729	Cardiac rhabdomyoma	7	0.0012482	0.00111325	1.12123	0.262305	0.295581	0.2648	0.841846
PGS001294	Non-insulin-dependent diabetes (time-to-event)	HP:0009729	Cardiac rhabdomyoma	7	-0.00113161	0.00111561	-1.01435	0.310521	0.285953	0.3183	0.841846
PGS001318	Disorders of lipoprotein metabolism and other lipidaemias (time-to-event)	HP:0009729	Cardiac rhabdomyoma	7	0.00129692	0.00109705	1.18219	0.23725	0.301504	0.2315	0.841846
PGS001319	Other metabolic disorders (time-to-event)	HP:0009729	Cardiac rhabdomyoma	7	-0.000684434	0.00110033	-0.622028	0.533983	0.258862	0.3782	0.841846
PGS001335	Vascular/heart problems diagnosed by doctor High BP	HP:0009729	Cardiac rhabdomyoma	7	0.0011266	0.0010903	1.03329	0.301572	0.28759	0.2908	0.841846
PGS001337	Family history of breast cancer	HP:0009729	Cardiac rhabdomyoma	7	-0.00095549	0.0011121	-0.859173	0.390332	0.273686	0.3932	0.841846
PGS001347	Family history of Alzheimer's/dementia	HP:0009729	Cardiac rhabdomyoma	7	-0.00123253	0.00115139	-1.07047	0.284519	0.290888	0.2835	0.841846
PGS001351	Fasting insulin	HP:0009729	Cardiac rhabdomyoma	7	0.000994731	0.0011151	0.892056	0.372453	0.276116	0.3742	0.841846
PGS001359	3mm strong meridian (L)	HP:0009729	Cardiac rhabdomyoma	7	0.00111262	0.00110951	1.00281	0.316055	0.284971	0.316	0.841846
PGS001362	3mm weak meridian (L)	HP:0009729	Cardiac rhabdomyoma	7	0.00136892	0.00110679	1.23684	0.216269	0.307079	0.2163	0.841846
PGS001367	6mm weak meridian (L)	HP:0009729	Cardiac rhabdomyoma	7	0.00132933	0.00110517	1.20283	0.229161	0.30358	0.2297	0.841846
PGS001371	Age diabetes diagnosed	HP:0009729	Cardiac rhabdomyoma	7	-0.00121592	0.00109561	-1.10981	0.267194	0.294507	0.2738	0.841846
PGS001372	Age hayfever or allergic rhinitis diagnosed by doctor	HP:0009729	Cardiac rhabdomyoma	7	-0.00105223	0.00110356	-0.953482	0.340443	0.2809	0.3407	0.841846
PGS001379	Body surface area	HP:0009729	Cardiac rhabdomyoma	7	0.00135163	0.00111345	1.21391	0.224903	0.304709	0.2192	0.841846
PGS001381	Corneal hysteresis (R)	HP:0009729	Cardiac rhabdomyoma	7	-0.00127373	0.00112062	-1.13663	0.255808	0.297048	0.2531	0.841846
PGS001393	Father's age at death	HP:0009729	Cardiac rhabdomyoma	7	0.00117304	0.00111317	1.05378	0.292092	0.289393	0.2991	0.841846
PGS001396	Frequency of unenthusiasm / disinterest in last 2 weeks	HP:0009729	Cardiac rhabdomyoma	7	0.00113101	0.00111782	1.0118	0.311738	0.285735	0.3095	0.841846
PGS001401	Health satisfaction	HP:0009729	Cardiac rhabdomyoma	7	0.000971515	0.00111142	0.87412	0.382142	0.27478	0.3838	0.841846
PGS001404	Heel bone mineral density (BMD) (R)	HP:0009729	Cardiac rhabdomyoma	7	0.00125019	0.00113847	1.09813	0.272259	0.293419	0.2757	0.841846
PGS001407	HTLV-1 gag antigen for Human T-Lymphotropic Virus 1	HP:0009729	Cardiac rhabdomyoma	7	0.00100705	0.00112518	0.895015	0.37087	0.276339	0.3732	0.841846
PGS001413	LV stroke volume	HP:0009729	Cardiac rhabdomyoma	7	-0.00137735	0.00112123	-1.22843	0.219408	0.306205	0.2204	0.841846
PGS001436	Mean FA in sagittal stratum on FA skeleton (L)	HP:0009729	Cardiac rhabdomyoma	7	0.00113743	0.00112609	1.01007	0.312565	0.285588	0.3129	0.841846
PGS001437	Mean FA in sagittal stratum on FA skeleton (R)	HP:0009729	Cardiac rhabdomyoma	7	0.00102068	0.00113301	0.900855	0.367757	0.276782	0.3718	0.841846
PGS001445	Mean FA in superior longitudinal fasciculus on FA skeleton (L)	HP:0009729	Cardiac rhabdomyoma	7	0.00120203	0.00110908	1.08381	0.27856	0.292101	0.2819	0.841846
PGS001446	Mean FA in superior longitudinal fasciculus on FA skeleton (R)	HP:0009729	Cardiac rhabdomyoma	7	0.00113359	0.00111259	1.01887	0.308368	0.286341	0.2963	0.841846
PGS001449	Mean FA in uncinate fasciculus on FA skeleton (R)	HP:0009729	Cardiac rhabdomyoma	7	-0.00105584	0.00113278	-0.932079	0.351391	0.279197	0.3436	0.841846
PGS001452	Mean ICVF in anterior limb of internal capsule on FA skeleton (L)	HP:0009729	Cardiac rhabdomyoma	7	0.00101592	0.00112367	0.904104	0.366032	0.277029	0.3701	0.841846
PGS001453	Mean ICVF in anterior limb of internal capsule on FA skeleton (R)	HP:0009729	Cardiac rhabdomyoma	7	0.0010119	0.00112433	0.900005	0.368209	0.276717	0.3601	0.841846
PGS001455	Mean ICVF in cerebral peduncle on FA skeleton (L)	HP:0009729	Cardiac rhabdomyoma	7	0.00120868	0.00111638	1.08268	0.279061	0.291998	0.2769	0.841846
PGS001459	Mean ICVF in cingulum hippocampus on FA skeleton (L)	HP:0009729	Cardiac rhabdomyoma	7	-0.00108521	0.00109932	-0.987168	0.323661	0.283658	0.3251	0.841846
PGS001463	Mean ICVF in fornix cres+stria terminalis on FA skeleton (L)	HP:0009729	Cardiac rhabdomyoma	7	0.00100272	0.00110488	0.90754	0.364213	0.277292	0.369	0.841846
PGS001476	Mean ICVF in posterior thalamic radiation on FA skeleton (L)	HP:0009729	Cardiac rhabdomyoma	7	0.00115376	0.00112058	1.02961	0.303299	0.287269	0.3002	0.841846
PGS001477	Mean ICVF in posterior thalamic radiation on FA skeleton (R)	HP:0009729	Cardiac rhabdomyoma	7	0.00115116	0.00110574	1.04108	0.297946	0.288271	0.2993	0.841846
PGS001478	Mean ICVF in retrolenticular part of internal capsule on FA skeleton (L)	HP:0009729	Cardiac rhabdomyoma	7	0.00100117	0.00112434	0.890455	0.373312	0.275996	0.3784	0.841846
PGS001479	Mean ICVF in retrolenticular part of internal capsule on FA skeleton (R)	HP:0009729	Cardiac rhabdomyoma	7	0.00104841	0.00111823	0.937561	0.348566	0.279629	0.3387	0.841846
PGS001481	Mean ICVF in sagittal stratum on FA skeleton (R)	HP:0009729	Cardiac rhabdomyoma	7	0.00113156	0.00111888	1.01134	0.311958	0.285696	0.3099	0.841846
PGS001485	Mean ICVF in superior corona radiata on FA skeleton (R)	HP:0009729	Cardiac rhabdomyoma	7	0.000947978	0.00109964	0.862084	0.388729	0.273898	0.3858	0.841846
PGS001495	Mean ISOVF in body of corpus callosum on FA skeleton	HP:0009729	Cardiac rhabdomyoma	7	-0.00103104	0.00115006	-0.896514	0.37007	0.276453	0.3721	0.841846
PGS001500	Mean ISOVF in posterior corona radiata on FA skeleton (L)	HP:0009729	Cardiac rhabdomyoma	7	0.00119618	0.00108996	1.09745	0.272554	0.293357	0.2714	0.841846
PGS001516	Other diseases of intestine (time-to-event)	HP:0009729	Cardiac rhabdomyoma	7	-0.00114198	0.00114565	-0.996796	0.318965	0.284464	0.3254	0.841846
PGS001519	Position of pulse wave notch	HP:0009729	Cardiac rhabdomyoma	7	0.000946568	0.00111024	0.852577	0.39398	0.27321	0.3906	0.841846
PGS001534	Total Volume of white matter hyperintensities (from T1 and T2 FLAIR images)	HP:0009729	Cardiac rhabdomyoma	7	-0.00120715	0.00113244	-1.06597	0.286544	0.290484	0.2864	0.841846
PGS001545	Volume of grey matter (normalised for head size)	HP:0009729	Cardiac rhabdomyoma	7	0.0013016	0.00110565	1.17723	0.239223	0.30101	0.2417	0.841846
PGS001547	Volume of grey matter in Brain-Stem	HP:0009729	Cardiac rhabdomyoma	7	-0.00116712	0.00112091	-1.04123	0.297874	0.288284	0.2959	0.841846
PGS001550	Volume of grey matter in Cingulate Gyrus, anterior division (L)	HP:0009729	Cardiac rhabdomyoma	7	-0.00103454	0.00111135	-0.930883	0.352009	0.279103	0.3538	0.841846
PGS001552	Volume of grey matter in Cingulate Gyrus, posterior division (R)	HP:0009729	Cardiac rhabdomyoma	7	-0.00133744	0.00109958	-1.21632	0.223986	0.304956	0.2234	0.841846
PGS001569	Volume of grey matter in Insular Cortex (L)	HP:0009729	Cardiac rhabdomyoma	7	-0.00121288	0.00111242	-1.09032	0.275685	0.292698	0.2797	0.841846
PGS001573	Volume of grey matter in IX Cerebellum (R)	HP:0009729	Cardiac rhabdomyoma	7	-0.00109457	0.00110172	-0.99351	0.320563	0.284188	0.3196	0.841846
PGS001576	Volume of grey matter in Lingual Gyrus (R)	HP:0009729	Cardiac rhabdomyoma	7	-0.00125094	0.00112013	-1.11678	0.264201	0.295162	0.2651	0.841846
PGS001584	Volume of grey matter in Parahippocampal Gyrus, anterior division (R)	HP:0009729	Cardiac rhabdomyoma	7	-0.00131225	0.00111711	-1.17467	0.240243	0.300757	0.2419	0.841846
PGS001586	Volume of grey matter in Parahippocampal Gyrus, posterior division (R)	HP:0009729	Cardiac rhabdomyoma	7	-0.000972871	0.00112895	-0.861746	0.388915	0.273873	0.3929	0.841846
PGS001599	Volume of grey matter in Superior Temporal Gyrus, anterior division (L)	HP:0009729	Cardiac rhabdomyoma	7	-0.000980102	0.0011042	-0.887611	0.37484	0.275783	0.3693	0.841846
PGS001603	Volume of grey matter in Temporal Fusiform Cortex, anterior division (L)	HP:0009729	Cardiac rhabdomyoma	7	0.00113962	0.00111782	1.0195	0.308069	0.286395	0.3113	0.841846
PGS001610	Volume of grey matter in V Cerebellum (L)	HP:0009729	Cardiac rhabdomyoma	7	-0.00103107	0.00112695	-0.914919	0.360327	0.27786	0.3618	0.841846
PGS001611	Volume of grey matter in V Cerebellum (R)	HP:0009729	Cardiac rhabdomyoma	7	-0.00109909	0.00110754	-0.992371	0.321118	0.284092	0.3206	0.841846
PGS001612	Volume of grey matter in Ventral Striatum (L)	HP:0009729	Cardiac rhabdomyoma	7	-0.00108993	0.00109442	-0.995896	0.319403	0.284388	0.3117	0.841846
PGS001613	Volume of grey matter in Ventral Striatum (R)	HP:0009729	Cardiac rhabdomyoma	7	-0.0010447	0.00109089	-0.957656	0.338334	0.281236	0.3465	0.841846
PGS001621	Volume of grey matter in VI Cerebellum (L)	HP:0009729	Cardiac rhabdomyoma	7	-0.0011339	0.0011124	-1.01932	0.308154	0.28638	0.3082	0.841846
PGS001624	Volume of grey matter in VIIb Cerebellum (R)	HP:0009729	Cardiac rhabdomyoma	7	-0.00101589	0.00112942	-0.899476	0.368491	0.276677	0.3647	0.841846
PGS001629	Volume of grey matter in X Cerebellum (R)	HP:0009729	Cardiac rhabdomyoma	7	-0.00106236	0.00111733	-0.950805	0.3418	0.280685	0.3345	0.841846
PGS001630	Volume of hippocampus (L)	HP:0009729	Cardiac rhabdomyoma	7	-0.00131815	0.00111688	-1.1802	0.23804	0.301306	0.2409	0.841846
PGS001631	Volume of pallidum (L)	HP:0009729	Cardiac rhabdomyoma	7	-0.00114308	0.00110338	-1.03599	0.300314	0.287825	0.3044	0.841846
PGS001634	Volume of peripheral cortical grey matter (normalised for head size)	HP:0009729	Cardiac rhabdomyoma	7	0.00110045	0.00110505	0.99584	0.31943	0.284383	0.3148	0.841846
PGS001648	WA FA in tract cingulate gyrus part of cingulum (R)	HP:0009729	Cardiac rhabdomyoma	7	-0.00119192	0.00111735	-1.06674	0.286198	0.290552	0.2805	0.841846
PGS001653	WA FA in tract inferior fronto-occipital fasciculus (R)	HP:0009729	Cardiac rhabdomyoma	7	0.00130258	0.00112792	1.15486	0.248266	0.29881	0.2506	0.841846
PGS001658	WA FA in tract superior longitudinal fasciculus (L)	HP:0009729	Cardiac rhabdomyoma	7	0.00100378	0.00111838	0.897529	0.369528	0.27653	0.3738	0.841846
PGS001660	WA FA in tract uncinate fasciculus (R)	HP:0009729	Cardiac rhabdomyoma	7	0.000988111	0.0011142	0.886835	0.375258	0.275724	0.3792	0.841846
PGS001663	WA ICVF in tract anterior thalamic radiation (L)	HP:0009729	Cardiac rhabdomyoma	7	0.00113594	0.00110285	1.03	0.303116	0.287303	0.3023	0.841846
PGS001664	WA ICVF in tract anterior thalamic radiation (R)	HP:0009729	Cardiac rhabdomyoma	7	0.0010208	0.00110873	0.92069	0.357306	0.278307	0.3597	0.841846
PGS001667	WA ICVF in tract corticospinal tract (L)	HP:0009729	Cardiac rhabdomyoma	7	0.000952339	0.00110592	0.861127	0.389255	0.273828	0.3854	0.841846
PGS001668	WA ICVF in tract corticospinal tract (R)	HP:0009729	Cardiac rhabdomyoma	7	0.00115807	0.00111104	1.04233	0.297367	0.28838	0.2935	0.841846
PGS001691	WA ISOVF in tract cingulate gyrus part of cingulum (L)	HP:0009729	Cardiac rhabdomyoma	7	-0.00125708	0.00111365	-1.12879	0.2591	0.296299	0.2625	0.841846
PGS001704	WA L1 in tract forceps minor	HP:0009729	Cardiac rhabdomyoma	7	-0.00113321	0.00110322	-1.02718	0.304442	0.287058	0.3012	0.841846
PGS001706	WA L1 in tract inferior fronto-occipital fasciculus (R)	HP:0009729	Cardiac rhabdomyoma	7	0.00118684	0.00110179	1.07719	0.281504	0.291498	0.2793	0.841846
PGS001707	WA L1 in tract inferior longitudinal fasciculus (L)	HP:0009729	Cardiac rhabdomyoma	7	0.0010753	0.00112792	0.953343	0.340514	0.280888	0.3412	0.841846
PGS001710	WA L1 in tract superior longitudinal fasciculus (R)	HP:0009729	Cardiac rhabdomyoma	7	0.00122688	0.00109382	1.12164	0.262128	0.295621	0.2649	0.841846
PGS001714	WA L2 in tract acoustic radiation (R)	HP:0009729	Cardiac rhabdomyoma	7	0.00101875	0.00112867	0.902614	0.366823	0.276916	0.3694	0.841846
PGS001726	WA L2 in tract superior thalamic radiation (L)	HP:0009729	Cardiac rhabdomyoma	7	-0.00137652	0.00112043	-1.22857	0.219354	0.30622	0.2157	0.841846
PGS001728	WA L2 in tract uncinate fasciculus (R)	HP:0009729	Cardiac rhabdomyoma	7	-0.00105138	0.00110353	-0.95274	0.340819	0.28084	0.3369	0.841846
PGS001731	WA L3 in tract anterior thalamic radiation (R)	HP:0009729	Cardiac rhabdomyoma	7	0.00120459	0.00111326	1.08204	0.279346	0.291939	0.2799	0.841846
PGS001741	WA L3 in tract superior thalamic radiation (R)	HP:0009729	Cardiac rhabdomyoma	7	-0.00109538	0.00111058	-0.986313	0.32408	0.283587	0.3261	0.841846
PGS001745	WA MD in tract anterior thalamic radiation (L)	HP:0009729	Cardiac rhabdomyoma	7	-0.000965865	0.0011147	-0.86648	0.386315	0.274218	0.384	0.841846
PGS001751	WA MD in tract inferior fronto-occipital fasciculus (R)	HP:0009729	Cardiac rhabdomyoma	7	0.00114901	0.00110589	1.03899	0.298914	0.288088	0.2927	0.841846
PGS001758	WA MD in tract uncinate fasciculus (R)	HP:0009729	Cardiac rhabdomyoma	7	-0.00104649	0.00110473	-0.947282	0.343592	0.280402	0.3417	0.841846
PGS001760	WA MO in tract medial lemniscus (R)	HP:0009729	Cardiac rhabdomyoma	7	0.00136961	0.0011031	1.24159	0.214509	0.307576	0.2124	0.841846
PGS001761	WA MO in tract middle cerebellar peduncle	HP:0009729	Cardiac rhabdomyoma	7	-0.00109037	0.00111104	-0.981397	0.326497	0.283178	0.3272	0.841846
PGS001769	WA OD in tract superior longitudinal fasciculus (L)	HP:0009729	Cardiac rhabdomyoma	7	0.00115512	0.00112868	1.02342	0.306212	0.286733	0.3033	0.841846
PGS001792	Primary open-angle glaucoma	HP:0009729	Cardiac rhabdomyoma	7	0.00112093	0.00109064	1.02778	0.30416	0.28711	0.2998	0.841846
PGS001795	Uterine cancer	HP:0009729	Cardiac rhabdomyoma	7	-0.00131375	0.0011363	-1.15616	0.247733	0.298937	0.2466	0.841846
PGS002019	Benign neoplasm of colon	HP:0009729	Cardiac rhabdomyoma	7	0.00120881	0.00114335	1.05725	0.290504	0.289703	0.287	0.841846
PGS002022	Nontoxic multinodular goiter	HP:0009729	Cardiac rhabdomyoma	7	0.00130729	0.00110762	1.18027	0.238012	0.301313	0.24	0.841846
PGS002023	Thyrotoxicosis with or without goiter	HP:0009729	Cardiac rhabdomyoma	7	0.00121683	0.00112784	1.0789	0.28074	0.291654	0.2734	0.841846
PGS002039	Other peripheral nerve disorders	HP:0009729	Cardiac rhabdomyoma	7	0.00101145	0.00109985	0.919625	0.357863	0.278224	0.3491	0.841846
PGS002044	Cataract	HP:0009729	Cardiac rhabdomyoma	7	0.00102008	0.00111256	0.916876	0.359301	0.278011	0.3646	0.841846
PGS002055	Peripheral vascular disease, unspecified	HP:0009729	Cardiac rhabdomyoma	7	-0.000946659	0.0010985	-0.861771	0.388901	0.273875	0.3863	0.841846
PGS002059	Circulatory disease NEC	HP:0009729	Cardiac rhabdomyoma	7	0.00113526	0.00110127	1.03086	0.302712	0.287377	0.3044	0.841846
PGS002064	Appendiceal conditions	HP:0009729	Cardiac rhabdomyoma	7	-0.00135895	0.00111443	-1.21941	0.222809	0.305274	0.2245	0.841846
PGS002072	Cholelithiasis and cholecystitis	HP:0009729	Cardiac rhabdomyoma	7	0.00120493	0.00110642	1.08904	0.276246	0.292581	0.2703	0.841846
PGS002073	Other biliary tract disease	HP:0009729	Cardiac rhabdomyoma	7	0.00121031	0.00110916	1.0912	0.275295	0.292779	0.2679	0.841846
PGS002074	Hematuria	HP:0009729	Cardiac rhabdomyoma	7	-0.00125024	0.00111681	-1.11948	0.26305	0.295416	0.263	0.841846
PGS002076	Hyperplasia of prostate	HP:0009729	Cardiac rhabdomyoma	7	-0.00122267	0.00111571	-1.09587	0.273247	0.29321	0.2781	0.841846
PGS002079	Irregular menstrual cycle/bleeding	HP:0009729	Cardiac rhabdomyoma	7	-0.000984664	0.00112311	-0.876733	0.380721	0.274973	0.3753	0.841846
PGS002084	Sarcoidosis	HP:0009729	Cardiac rhabdomyoma	7	-0.000996189	0.00110608	-0.900647	0.367868	0.276766	0.3552	0.841846
PGS002085	Seborrheic keratosis	HP:0009729	Cardiac rhabdomyoma	7	0.000948065	0.00108667	0.87245	0.383052	0.274656	0.3849	0.841846
PGS002090	Other arthropathies	HP:0009729	Cardiac rhabdomyoma	7	-0.00117823	0.00109573	-1.07529	0.282355	0.291325	0.28	0.841846
PGS002091	Polymyalgia Rheumatica	HP:0009729	Cardiac rhabdomyoma	7	-0.000944718	0.00110323	-0.856322	0.391906	0.27348	0.3889	0.841846
PGS002093	Hallux valgus (Bunion)	HP:0009729	Cardiac rhabdomyoma	7	0.0010478	0.0011202	0.935367	0.349694	0.279456	0.3493	0.841846
PGS002109	Hair colour (natural, before greying)	HP:0009729	Cardiac rhabdomyoma	7	-0.00106478	0.0011169	-0.953336	0.340517	0.280888	0.3408	0.841846
PGS002111	Ever depressed for a whole week	HP:0009729	Cardiac rhabdomyoma	7	-0.000994899	0.00112439	-0.884836	0.376335	0.275575	0.3774	0.841846
PGS002116	P duration	HP:0009729	Cardiac rhabdomyoma	7	0.00136041	0.00113227	1.20149	0.229682	0.303444	0.2338	0.841846
PGS002117	PP interval	HP:0009729	Cardiac rhabdomyoma	7	-0.00129652	0.00111328	-1.16459	0.244302	0.299762	0.2373	0.841846
PGS002119	QT interval	HP:0009729	Cardiac rhabdomyoma	7	-0.0012124	0.00111397	-1.08836	0.276548	0.292518	0.2833	0.841846
PGS002121	RR interval	HP:0009729	Cardiac rhabdomyoma	7	-0.00130924	0.00110966	-1.17986	0.238176	0.301272	0.2467	0.841846
PGS002122	Red blood cell (erythrocyte) distribution width	HP:0009729	Cardiac rhabdomyoma	7	0.00109998	0.00110698	0.993679	0.320481	0.284202	0.3241	0.841846
PGS002127	Age at first live birth	HP:0009729	Cardiac rhabdomyoma	7	-0.00101296	0.00110745	-0.914677	0.360455	0.277841	0.3635	0.841846
PGS002141	Haematocrit percentage	HP:0009729	Cardiac rhabdomyoma	7	-0.00100977	0.00110039	-0.917646	0.358898	0.27807	0.3603	0.841846
PGS002156	Age first had sexual intercourse	HP:0009729	Cardiac rhabdomyoma	7	-0.000958982	0.00110782	-0.865648	0.386771	0.274158	0.3846	0.841846
PGS002157	Alkaline phosphatase	HP:0009729	Cardiac rhabdomyoma	7	0.00108314	0.0010888	0.994798	0.319936	0.284296	0.3236	0.841846
PGS002158	Alanine aminotransferase	HP:0009729	Cardiac rhabdomyoma	7	0.00136081	0.0011001	1.23699	0.216215	0.307094	0.218	0.841846
PGS002163	Creatinine	HP:0009729	Cardiac rhabdomyoma	7	0.00125145	0.00112989	1.10758	0.268154	0.294299	0.2642	0.841846
PGS002168	Whole body fat-free mass	HP:0009729	Cardiac rhabdomyoma	7	-0.00100879	0.00109999	-0.917091	0.359189	0.278027	0.3633	0.841846
PGS002181	Lipoprotein A	HP:0009729	Cardiac rhabdomyoma	7	0.00100056	0.00111538	0.897058	0.369779	0.276494	0.3672	0.841846
PGS002185	Microalbumin in urine	HP:0009729	Cardiac rhabdomyoma	7	0.000991823	0.00113176	0.876354	0.380927	0.274945	0.3925	0.841846
PGS002190	Platelet distribution width	HP:0009729	Cardiac rhabdomyoma	7	-0.00128627	0.00110424	-1.16485	0.244196	0.299788	0.2387	0.841846
PGS002196	Sleep duration	HP:0009729	Cardiac rhabdomyoma	7	0.000968758	0.001118	0.866509	0.386299	0.274221	0.386	0.841846
PGS002199	Ventricular rate	HP:0009729	Cardiac rhabdomyoma	7	0.00112042	0.00111769	1.00244	0.316233	0.28494	0.3149	0.841846
PGS002202	Whole body water mass	HP:0009729	Cardiac rhabdomyoma	7	-0.000983458	0.00110089	-0.893331	0.371771	0.276212	0.3662	0.841846
PGS002206	Mean corpuscular haemoglobin	HP:0009729	Cardiac rhabdomyoma	7	0.00130955	0.00111224	1.1774	0.239155	0.301027	0.2403	0.841846
PGS002208	Monocyte percentage	HP:0009729	Cardiac rhabdomyoma	7	0.0013218	0.00111677	1.18359	0.236695	0.301643	0.2404	0.841846
PGS002219	Total protein	HP:0009729	Cardiac rhabdomyoma	7	-0.00131895	0.00110156	-1.19734	0.231292	0.303025	0.2282	0.841846
PGS002223	Sensitive stomach	HP:0009729	Cardiac rhabdomyoma	7	0.00117407	0.00108943	1.07769	0.281284	0.291543	0.2788	0.841846
PGS002224	Sitting height	HP:0009729	Cardiac rhabdomyoma	7	-0.00130918	0.00112125	-1.16761	0.243083	0.300059	0.2375	0.841846
PGS002229	Urate	HP:0009729	Cardiac rhabdomyoma	7	0.00118775	0.0011226	1.05803	0.29015	0.289772	0.291	0.841846
PGS002232	Stool Frequency	HP:0009729	Cardiac rhabdomyoma	7	0.00131262	0.00110367	1.18932	0.234434	0.302217	0.2347	0.841846
PGS002236	Ascending aorta diameter (MRI-derived)	HP:0009729	Cardiac rhabdomyoma	7	0.00126917	0.00112314	1.13002	0.258582	0.296416	0.2552	0.841846
PGS002237	Chronic Kidney Disease (stage 3 or greater)	HP:0009729	Cardiac rhabdomyoma	7	-0.00132132	0.00113667	-1.16246	0.245167	0.299553	0.2475	0.841846
PGS002250	Epithelial ovarian cancer	HP:0009729	Cardiac rhabdomyoma	7	0.00101862	0.00112357	0.906593	0.364714	0.27722	0.3727	0.841846
PGS002261	Neuroblastoma	HP:0009729	Cardiac rhabdomyoma	7	-0.00108928	0.00112578	-0.967573	0.333356	0.282042	0.332	0.841846
PGS002267	Ascending thoracic aortic diameter	HP:0009729	Cardiac rhabdomyoma	7	-0.00108977	0.00111938	-0.973546	0.330382	0.282531	0.3272	0.841846
PGS002276	QTc duration	HP:0009729	Cardiac rhabdomyoma	7	0.00114916	0.00110334	1.04153	0.297738	0.28831	0.3007	0.841846
PGS002290	Uric acid level	HP:0009729	Cardiac rhabdomyoma	7	-0.00101653	0.0011328	-0.897354	0.369621	0.276516	0.3734	0.841846
PGS002291	Nasopharyngeal carcinoma	HP:0009729	Cardiac rhabdomyoma	7	-0.00103681	0.0011208	-0.925059	0.35503	0.278647	0.3539	0.841846
PGS002298	Esophageal cancer	HP:0009729	Cardiac rhabdomyoma	7	-0.000974396	0.00108796	-0.895615	0.37055	0.276385	0.3721	0.841846
PGS002305	Chronic lymphoid leukemia	HP:0009729	Cardiac rhabdomyoma	7	0.000960121	0.00109724	0.875035	0.381644	0.274847	0.382	0.841846
PGS002318	Chronotype (morning person)	HP:0009729	Cardiac rhabdomyoma	7	-0.00129651	0.00109989	-1.17877	0.23861	0.301163	0.2451	0.841846
PGS002334	High cholesterol	HP:0009729	Cardiac rhabdomyoma	7	0.00108874	0.00109876	0.99088	0.321845	0.283968	0.319	0.841846
PGS002750	Total hip replacement	HP:0009729	Cardiac rhabdomyoma	7	0.00101787	0.0011138	0.913876	0.360875	0.277779	0.3537	0.841846
PGS002759	Depression	HP:0009729	Cardiac rhabdomyoma	7	-0.000954305	0.0011028	-0.865351	0.386934	0.274136	0.3828	0.841846
PGS002770	Stroke	HP:0009729	Cardiac rhabdomyoma	7	0.00119471	0.0011257	1.0613	0.28866	0.290064	0.2879	0.841846
PGS002774	Incident atrial fibrillation	HP:0009729	Cardiac rhabdomyoma	7	-0.00118523	0.00113432	-1.04488	0.296184	0.288606	0.2931	0.841846
PGS002786	Bipolar disorder	HP:0009729	Cardiac rhabdomyoma	7	-0.00123768	0.00114547	-1.0805	0.280031	0.291799	0.2772	0.841846
PGS002788	Type 2 bipolar disorder	HP:0009729	Cardiac rhabdomyoma	7	-0.00121855	0.0011214	-1.08663	0.27731	0.29236	0.2727	0.841846
PGS002812	Gluteofemoral adipose tissue volumes adjusted for BMI and height	HP:0009729	Cardiac rhabdomyoma	7	0.00101332	0.00113608	0.891946	0.372513	0.276108	0.3747	0.841846
PGS002823	Age at Menopause	HP:0009729	Cardiac rhabdomyoma	7	-0.00103294	0.00111641	-0.925228	0.354942	0.27866	0.3527	0.841846
PGS002937	Glucose	HP:0009729	Cardiac rhabdomyoma	7	0.00114218	0.00112519	1.0151	0.310162	0.286017	0.3088	0.841846
PGS003072	Systolic Blood Pressure	HP:0009729	Cardiac rhabdomyoma	7	0.00128444	0.00111013	1.15702	0.247382	0.29902	0.2516	0.841846
PGS003092	Type 2 Diabetes	HP:0009729	Cardiac rhabdomyoma	7	0.000949463	0.00109232	0.869215	0.384818	0.274419	0.3802	0.841846
PGS003133	Thinness	HP:0009729	Cardiac rhabdomyoma	7	-0.00111202	0.00115556	-0.962322	0.335986	0.281614	0.3323	0.841846
PGS003137	Total Cholesterol	HP:0009729	Cardiac rhabdomyoma	7	0.00113955	0.00110853	1.02799	0.304059	0.287128	0.3043	0.841846
PGS003268	estimated glomerular filtration rate (Creatine)	HP:0009729	Cardiac rhabdomyoma	7	0.00133034	0.0011235	1.18411	0.23649	0.301695	0.2324	0.841846
PGS003373	Drinks per week	HP:0009729	Cardiac rhabdomyoma	7	0.0009635	0.00112265	0.85824	0.390847	0.273619	0.386	0.841846
PGS003382	Skin cutaneous melanoma	HP:0009729	Cardiac rhabdomyoma	7	0.00102058	0.0011241	0.907905	0.364021	0.27732	0.3695	0.841846
PGS003393	Lung adenocarcinoma	HP:0009729	Cardiac rhabdomyoma	7	-0.000978606	0.00109893	-0.890506	0.373285	0.276	0.3744	0.841846
PGS002062	Chronic airway obstruction	HP:0001627	Abnormal heart morphology	21	-0.00183366	0.00192063	-0.954715	0.339819	0.365494	0.3409	0.841857
PGS000712	T2D (cases vs HbA1c filtered controls)	HP:0100704	Cerebral visual impairment	36	-0.00300854	0.00249117	-1.20768	0.227291	0.166108	0.2338	0.841865
PGS001014	Other disorders of pancreatic internal secretion (time-to-event)	HP:0100704	Cerebral visual impairment	36	0.00295594	0.00249906	1.18282	0.236998	0.163583	0.2346	0.841865
PGS001262	Vascular/heart problems diagnosed by doctor Angina	HP:0100704	Cerebral visual impairment	36	-0.00296262	0.00250142	-1.18438	0.236383	0.163739	0.2344	0.841865
PGS001437	Mean FA in sagittal stratum on FA skeleton (R)	HP:0100704	Cerebral visual impairment	36	0.0029957	0.00255511	1.17243	0.241141	0.162543	0.2377	0.841865
PGS001602	Volume of grey matter in Supracalcarine Cortex (R)	HP:0100704	Cerebral visual impairment	36	0.00300656	0.00252941	1.18864	0.234701	0.164169	0.232	0.841865
PGS001675	WA ICVF in tract medial lemniscus (L)	HP:0100704	Cerebral visual impairment	36	0.00291593	0.00245574	1.18739	0.235192	0.164043	0.2369	0.841865
PGS001694	WA ISOVF in tract inferior fronto-occipital fasciculus (R)	HP:0100704	Cerebral visual impairment	36	0.00300926	0.00252697	1.19086	0.233828	0.164393	0.2357	0.841865
PGS002173	Heel bone mineral density (BMD)	HP:0100704	Cerebral visual impairment	36	0.00309791	0.0025975	1.19265	0.233126	0.164575	0.2361	0.841865
PGS002303	Diffuse large B-cell lymphoma	HP:0100704	Cerebral visual impairment	36	-0.00289865	0.00247938	-1.1691	0.24248	0.162212	0.2376	0.841865
PGS002330	Hair Color	HP:0100704	Cerebral visual impairment	36	-0.00300626	0.00253716	-1.18489	0.23618	0.163791	0.2364	0.841865
PGS001099	Spherical power (left eye)	HP:0000717	Autism	283	0.00210597	0.00646658	0.32567	0.744703	3.27036	0.7426	0.841894
PGS000262	Myoglobin (MB) serum levels	HP:0000609	Optic nerve hypoplasia	17	-0.00130846	0.00172544	-0.758331	0.448328	0.210234	0.4451	0.841934
PGS000271	Osteoprotegerin (OPG) serum levels	HP:0000609	Optic nerve hypoplasia	17	0.00135397	0.00173556	0.780134	0.43539	0.211653	0.435	0.841934
PGS000366	Cancer of esophagus	HP:0000609	Optic nerve hypoplasia	17	-0.0013438	0.0017385	-0.772963	0.439621	0.211182	0.4379	0.841934
PGS000605	Malignant neoplasm of kidney, except pelvis	HP:0000609	Optic nerve hypoplasia	17	-0.00139814	0.00173449	-0.806077	0.420279	0.213394	0.4272	0.841934
PGS000712	T2D (cases vs HbA1c filtered controls)	HP:0000609	Optic nerve hypoplasia	17	-0.00136963	0.00171843	-0.797021	0.425519	0.21278	0.4274	0.841934
PGS000713	T2D	HP:0000609	Optic nerve hypoplasia	17	-0.00133337	0.00172171	-0.774444	0.438746	0.211279	0.4444	0.841934
PGS001003	Number of medications taken	HP:0000609	Optic nerve hypoplasia	17	-0.00131746	0.001712	-0.769547	0.441645	0.210959	0.4441	0.841934
PGS001013	Macular degeneration	HP:0000609	Optic nerve hypoplasia	17	-0.00133163	0.00173418	-0.767872	0.44264	0.21085	0.4451	0.841934
PGS001028	Diabetic eye disease	HP:0000609	Optic nerve hypoplasia	17	0.00136833	0.00175201	0.781004	0.434878	0.211711	0.4373	0.841934
PGS001031	Fibroblastic disorders (time-to-event)	HP:0000609	Optic nerve hypoplasia	17	-0.0013029	0.00173031	-0.752983	0.451535	0.209892	0.4497	0.841934
PGS001033	Other coagulation defects (time-to-event)	HP:0000609	Optic nerve hypoplasia	17	-0.00173179	0.00174235	-0.993936	0.320355	0.227701	0.4374	0.841934
PGS001147	Leg fat mass (R)	HP:0000609	Optic nerve hypoplasia	17	-0.00131097	0.00170802	-0.767535	0.44284	0.210828	0.4462	0.841934
PGS001160	Trunk mass (predicted)	HP:0000609	Optic nerve hypoplasia	17	0.00134591	0.00172748	0.779118	0.435988	0.211586	0.4468	0.841934
PGS001169	Whole body fat free mass	HP:0000609	Optic nerve hypoplasia	17	0.00135767	0.00171776	0.790369	0.429391	0.212333	0.4343	0.841934
PGS001381	Corneal hysteresis (R)	HP:0000609	Optic nerve hypoplasia	17	-0.00133654	0.00174342	-0.766616	0.443386	0.210768	0.4438	0.841934
PGS001431	Mean FA in posterior limb of internal capsule on FA skeleton (R)	HP:0000609	Optic nerve hypoplasia	17	-0.00134608	0.00173838	-0.774332	0.438812	0.211272	0.4454	0.841934
PGS001531	Speed of sound through heel (R)	HP:0000609	Optic nerve hypoplasia	17	-0.00137285	0.0017573	-0.78123	0.434745	0.211726	0.426	0.841934
PGS001569	Volume of grey matter in Insular Cortex (L)	HP:0000609	Optic nerve hypoplasia	17	0.00132622	0.00173062	0.766323	0.443561	0.210749	0.4471	0.841934
PGS001588	Volume of grey matter in Planum Polare (R)	HP:0000609	Optic nerve hypoplasia	17	-0.00133093	0.00176321	-0.754832	0.450425	0.21001	0.4501	0.841934
PGS001628	Volume of grey matter in VIIIb Cerebellum (R)	HP:0000609	Optic nerve hypoplasia	17	0.00133634	0.00175793	0.760179	0.447223	0.210353	0.4362	0.841934
PGS001638	Volume of thalamus (R)	HP:0000609	Optic nerve hypoplasia	17	0.00136271	0.00175262	0.77753	0.436924	0.211482	0.4303	0.841934
PGS001642	Volumetric scaling from T1 head image to standard space	HP:0000609	Optic nerve hypoplasia	17	-0.00134049	0.00170466	-0.786369	0.43173	0.212066	0.4313	0.841934
PGS001682	WA ICVF in tract superior longitudinal fasciculus (L)	HP:0000609	Optic nerve hypoplasia	17	-0.00134628	0.00175123	-0.768765	0.44211	0.210908	0.4391	0.841934
PGS001761	WA MO in tract middle cerebellar peduncle	HP:0000609	Optic nerve hypoplasia	17	-0.00133074	0.0017284	-0.769925	0.441422	0.210984	0.4472	0.841934
PGS001795	Uterine cancer	HP:0000609	Optic nerve hypoplasia	17	-0.00139873	0.00176783	-0.791216	0.428897	0.21239	0.4298	0.841934
PGS002056	Phlebitis and thrombophlebitis	HP:0000609	Optic nerve hypoplasia	17	-0.001299	0.00170201	-0.763214	0.445412	0.210548	0.4438	0.841934
PGS002147	Immature reticulocyte fraction	HP:0000609	Optic nerve hypoplasia	17	-0.00140679	0.00173406	-0.811269	0.417293	0.21375	0.4256	0.841934
PGS002175	Speed of sound through heel	HP:0000609	Optic nerve hypoplasia	17	-0.00139702	0.00177465	-0.787209	0.431239	0.212122	0.4372	0.841934
PGS002194	Reticulocyte count	HP:0000609	Optic nerve hypoplasia	17	-0.00129279	0.00171641	-0.753196	0.451407	0.209905	0.4501	0.841934
PGS002269	Age-related macular degeneration	HP:0000609	Optic nerve hypoplasia	17	-0.00129523	0.00172512	-0.750805	0.452845	0.209753	0.4487	0.841934
PGS002321	Diabetes (any type)	HP:0000609	Optic nerve hypoplasia	17	-0.00132999	0.0017153	-0.775372	0.438197	0.21134	0.4401	0.841934
PGS003400	Obesity	HP:0000609	Optic nerve hypoplasia	17	-0.00132518	0.00170253	-0.77836	0.436435	0.211536	0.4454	0.841934
PGS000016	Atrial fibrillation	HP:0000164	Abnormality of the dentition	10	0.00262073	0.00137706	1.90314	0.0571434	0.219556	0.0565	0.841947
PGS000098	Lymphocyte percentage of white cells	HP:0000164	Abnormality of the dentition	10	0.00229157	0.0012847	1.78374	0.0745939	0.200977	0.0786	0.841947
PGS000106	Neutrophil percentage of white cells	HP:0000164	Abnormality of the dentition	10	-0.00287104	0.00129227	-2.22171	0.0263973	0.274973	0.0265	0.841947
PGS000233	Dickkopf-related protein 1 (Dkk-1) serum levels	HP:0000164	Abnormality of the dentition	10	-0.0027569	0.0013575	-2.03086	0.0423808	0.240753	0.0425	0.841947
PGS000237	Fatty acid-binding protein, adipocyte (FABP4) serum levels	HP:0000164	Abnormality of the dentition	10	0.00203943	0.0013196	1.54549	0.122362	0.167483	0.1235	0.841947
PGS000245	Proheparin-binding EGF-like growth factor (HB-EGF) serum levels	HP:0000164	Abnormality of the dentition	10	-0.0022518	0.0013463	-1.67258	0.094543	0.184756	0.0973	0.841947
PGS000247	Kallikrein-11 (hK11) serum levels	HP:0000164	Abnormality of the dentition	10	-0.00204654	0.00136479	-1.49953	0.133871	0.161571	0.1309	0.841947
PGS000252	Interleukin-6 (IL-6) serum levels	HP:0000164	Abnormality of the dentition	10	-0.00213999	0.00132058	-1.62049	0.10526	0.177513	0.1047	0.841947
PGS000260	Lectin-like oxidized LDL receptor 1 (LOX-1) serum levels	HP:0000164	Abnormality of the dentition	10	-0.00252249	0.00131195	-1.9227	0.0546374	0.222714	0.0543	0.841947
PGS000264	Matrix metalloproteinase-1 (MMP-1) serum levels	HP:0000164	Abnormality of the dentition	10	0.00274169	0.00133924	2.04719	0.0407497	0.243561	0.0396	0.841947
PGS000266	Matrix metalloproteinase-12 (MMP-12) serum levels	HP:0000164	Abnormality of the dentition	10	-0.00303232	0.00132656	-2.28585	0.0223509	0.287158	0.023	0.841947
PGS000267	Matrix metalloproteinase-3 (MMP-3) serum levels	HP:0000164	Abnormality of the dentition	10	0.00223763	0.00132315	1.69114	0.0909412	0.187393	0.0878	0.841947
PGS000275	Platelet endothelial cell adhesion molecule (PECAM-1) serum levels	HP:0000164	Abnormality of the dentition	10	-0.0020227	0.00132732	-1.5239	0.127668	0.164684	0.1313	0.841947
PGS000354	Any Cancer	HP:0000164	Abnormality of the dentition	10	-0.00212124	0.00132712	-1.59838	0.110092	0.174506	0.109	0.841947
PGS000361	Cancer of larynx	HP:0000164	Abnormality of the dentition	10	0.00219596	0.00134272	1.63546	0.102086	0.179571	0.1013	0.841947
PGS000387	Cancer within the respiratory system	HP:0000164	Abnormality of the dentition	10	-0.00240518	0.0013149	-1.82917	0.0674999	0.207905	0.0676	0.841947
PGS000430	Melanomas of skin (diagnosis or history)	HP:0000164	Abnormality of the dentition	10	0.00229971	0.0013177	1.74525	0.0810718	0.195242	0.0769	0.841947
PGS000460	Squamous cell carcinoma	HP:0000164	Abnormality of the dentition	10	-0.00211252	0.00133497	-1.58245	0.113681	0.172366	0.1087	0.841947
PGS000584	Cancer of prostate	HP:0000164	Abnormality of the dentition	10	-0.00219372	0.00134342	-1.63294	0.102615	0.179223	0.0999	0.841947
PGS000634	Thyroid cancer	HP:0000164	Abnormality of the dentition	10	0.00211211	0.00135027	1.56421	0.117902	0.169942	0.1189	0.841947
PGS000718	Beta-blocker survival benefit	HP:0000164	Abnormality of the dentition	10	0.00214058	0.00134344	1.59336	0.111212	0.173831	0.1099	0.841947
PGS000766	Cutaneous melanoma	HP:0000164	Abnormality of the dentition	10	0.0028347	0.00133214	2.12792	0.0334465	0.257776	0.034	0.841947
PGS000819	Diabetic retinopathy	HP:0000164	Abnormality of the dentition	10	0.00276133	0.00129954	2.12485	0.0337025	0.257225	0.0352	0.841947
PGS000822	Urinary albumin to creatinine ratio	HP:0000164	Abnormality of the dentition	10	0.00237596	0.00135786	1.74978	0.0802858	0.195911	0.081	0.841947
PGS000843	WHR adjusted for BMI	HP:0000164	Abnormality of the dentition	10	-0.00215514	0.00133335	-1.61633	0.106157	0.176943	0.1096	0.841947
PGS000976	JCV seropositivity for Human Polyomavirus JCV	HP:0000164	Abnormality of the dentition	10	-0.00257544	0.00132725	-1.94044	0.0524447	0.225605	0.0506	0.841947
PGS000990	Retinal detachments and breaks (time-to-event)	HP:0000164	Abnormality of the dentition	10	0.00209209	0.00132238	1.58206	0.11377	0.172314	0.1153	0.841947
PGS001001	Getting up in morning	HP:0000164	Abnormality of the dentition	10	-0.00253322	0.00135773	-1.86578	0.062196	0.213614	0.0689	0.841947
PGS001003	Number of medications taken	HP:0000164	Abnormality of the dentition	10	-0.00238623	0.00131502	-1.81459	0.0697131	0.205663	0.0709	0.841947
PGS001021	Feelings of worry or anxiety	HP:0000164	Abnormality of the dentition	10	0.00205817	0.0013423	1.53332	0.125331	0.165901	0.1299	0.841947
PGS001027	Internal derangement of knee (time-to-event)	HP:0000164	Abnormality of the dentition	10	-0.00248037	0.0013429	-1.84703	0.0648681	0.210675	0.0681	0.841947
PGS001073	Duration of walks	HP:0000164	Abnormality of the dentition	10	0.00227681	0.00135344	1.68224	0.0926543	0.186124	0.088	0.841947
PGS001080	Freq. of tiredness / lethargy in last 2 weeks	HP:0000164	Abnormality of the dentition	10	0.0023869	0.00131522	1.81483	0.0696768	0.205699	0.0697	0.841947
PGS001091	Loneliness	HP:0000164	Abnormality of the dentition	10	0.00206031	0.00134013	1.5374	0.12433	0.166429	0.1308	0.841947
PGS001114	Ibuprofen use self-reported	HP:0000164	Abnormality of the dentition	10	0.00233266	0.00133596	1.74606	0.0809303	0.195362	0.0784	0.841947
PGS001119	Left hand grip strength	HP:0000164	Abnormality of the dentition	10	0.00253015	0.00132673	1.90706	0.0566338	0.220186	0.0566	0.841947
PGS001131	Zoster [herpes zoster] (time-to-event)	HP:0000164	Abnormality of the dentition	10	0.0029959	0.00134816	2.22222	0.0263624	0.275069	0.0292	0.841947
PGS001233	Heart rate (AR)	HP:0000164	Abnormality of the dentition	10	0.00215543	0.00132173	1.63076	0.103074	0.178922	0.1038	0.841947
PGS001251	Other interstitial pulmonary diseases (time-to-event)	HP:0000164	Abnormality of the dentition	10	0.00267327	0.0012957	2.06319	0.0392035	0.246335	0.0402	0.841947
PGS001272	Chronic renal failure (time-to-event)	HP:0000164	Abnormality of the dentition	10	0.00246535	0.00135079	1.82512	0.0681083	0.207281	0.0684	0.841947
PGS001282	Migraine (time-to-event)	HP:0000164	Abnormality of the dentition	10	0.00296232	0.00135206	2.19097	0.0285514	0.269255	0.028	0.841947
PGS001293	Other diseases of liver (time-to-event)	HP:0000164	Abnormality of the dentition	10	-0.00226595	0.00130916	-1.73084	0.0836108	0.193128	0.0813	0.841947
PGS001298	Obesity (time-to-event)	HP:0000164	Abnormality of the dentition	10	-0.00200418	0.00132854	-1.50856	0.131545	0.162719	0.1282	0.841947
PGS001321	Eye problems/disorders (Glaucoma)	HP:0000164	Abnormality of the dentition	10	0.00240719	0.0013314	1.80801	0.070732	0.204656	0.0727	0.841947
PGS001364	6mm cylindrical power angle (L)	HP:0000164	Abnormality of the dentition	10	-0.00230935	0.00132678	-1.74057	0.0818892	0.194554	0.0818	0.841947
PGS001369	Acute appendicitis (time-to-event)	HP:0000164	Abnormality of the dentition	10	0.0024672	0.00133196	1.85231	0.0641059	0.2115	0.0663	0.841947
PGS001381	Corneal hysteresis (R)	HP:0000164	Abnormality of the dentition	10	0.0024045	0.00133918	1.7955	0.072701	0.202754	0.0699	0.841947
PGS001385	Degree bothered by headaches in the last 3 months	HP:0000164	Abnormality of the dentition	10	0.00220767	0.00132584	1.66511	0.0960241	0.183703	0.0989	0.841947
PGS001392	Family history of lung cancer	HP:0000164	Abnormality of the dentition	10	0.00250113	0.00131362	1.904	0.0570312	0.219694	0.0588	0.841947
PGS001395	Frequency of discomfort/pain in abdomen in last 3 months	HP:0000164	Abnormality of the dentition	10	0.00217139	0.00133082	1.63162	0.102892	0.179041	0.1	0.841947
PGS001398	Friendship satisfaction	HP:0000164	Abnormality of the dentition	10	0.00272698	0.00135423	2.01367	0.044157	0.237821	0.042	0.841947
PGS001425	Mean FA in fornix cres+stria terminalis on FA skeleton (R)	HP:0000164	Abnormality of the dentition	10	-0.00203036	0.00134032	-1.51483	0.12995	0.163519	0.1324	0.841947
PGS001429	Mean FA in middle cerebellar peduncle on FA skeleton	HP:0000164	Abnormality of the dentition	10	0.00215822	0.00134892	1.59997	0.109739	0.174721	0.105	0.841947
PGS001430	Mean FA in posterior limb of internal capsule on FA skeleton (L)	HP:0000164	Abnormality of the dentition	10	0.00232414	0.0013153	1.767	0.0773573	0.198468	0.083	0.841947
PGS001431	Mean FA in posterior limb of internal capsule on FA skeleton (R)	HP:0000164	Abnormality of the dentition	10	0.0021135	0.00133551	1.58254	0.11366	0.172378	0.1142	0.841947
PGS001436	Mean FA in sagittal stratum on FA skeleton (L)	HP:0000164	Abnormality of the dentition	10	0.00301791	0.00134512	2.24359	0.0249509	0.279091	0.0226	0.841947
PGS001445	Mean FA in superior longitudinal fasciculus on FA skeleton (L)	HP:0000164	Abnormality of the dentition	10	0.00304939	0.00132478	2.3018	0.0214327	0.290242	0.0214	0.841947
PGS001461	Mean ICVF in external capsule on FA skeleton (L)	HP:0000164	Abnormality of the dentition	10	0.00257373	0.00131718	1.95397	0.0508219	0.227829	0.0519	0.841947
PGS001462	Mean ICVF in external capsule on FA skeleton (R)	HP:0000164	Abnormality of the dentition	10	0.00245237	0.00131622	1.8632	0.0625582	0.213207	0.0623	0.841947
PGS001469	Mean ICVF in medial lemniscus on FA skeleton (L)	HP:0000164	Abnormality of the dentition	10	0.00264582	0.00133836	1.97692	0.0481671	0.231633	0.0523	0.841947
PGS001470	Mean ICVF in medial lemniscus on FA skeleton (R)	HP:0000164	Abnormality of the dentition	10	0.002217	0.00132208	1.67689	0.0936954	0.185366	0.0933	0.841947
PGS001474	Mean ICVF in posterior limb of internal capsule on FA skeleton (L)	HP:0000164	Abnormality of the dentition	10	0.00245048	0.00132519	1.84914	0.0645617	0.211006	0.0663	0.841947
PGS001475	Mean ICVF in posterior limb of internal capsule on FA skeleton (R)	HP:0000164	Abnormality of the dentition	10	0.00211627	0.00132495	1.59725	0.110344	0.174354	0.1107	0.841947
PGS001492	Mean ICVF in uncinate fasciculus on FA skeleton (R)	HP:0000164	Abnormality of the dentition	10	0.00248418	0.00132485	1.87506	0.0609069	0.21508	0.0653	0.841947
PGS001496	Mean ISOVF in cingulum cingulate gyrus on FA skeleton (L)	HP:0000164	Abnormality of the dentition	10	0.00214446	0.00135097	1.58735	0.112566	0.173023	0.1127	0.841947
PGS001505	Mean ISOVF in superior corona radiata on FA skeleton (L)	HP:0000164	Abnormality of the dentition	10	0.00206423	0.00133874	1.54192	0.123226	0.167018	0.1203	0.841947
PGS001507	Median T2star in caudate (L)	HP:0000164	Abnormality of the dentition	10	-0.00208019	0.00133483	-1.55839	0.119274	0.169175	0.1218	0.841947
PGS001511	Median T2star in putamen (L)	HP:0000164	Abnormality of the dentition	10	-0.00235258	0.00134595	-1.7479	0.0806118	0.195633	0.0883	0.841947
PGS001514	Non-cancer illness year/age first occurred	HP:0000164	Abnormality of the dentition	10	0.00224884	0.00133741	1.68149	0.0927992	0.186018	0.0877	0.841947
PGS001537	Volume of accumbens (L)	HP:0000164	Abnormality of the dentition	10	-0.00224721	0.00132411	-1.69715	0.0898005	0.188252	0.0889	0.841947
PGS001581	Volume of grey matter in Occipital Pole (R)	HP:0000164	Abnormality of the dentition	10	0.00249619	0.0013354	1.86924	0.0617124	0.21416	0.0639	0.841947
PGS001594	Volume of grey matter in Putamen (R)	HP:0000164	Abnormality of the dentition	10	-0.0021316	0.00133653	-1.59487	0.110874	0.174034	0.1039	0.841947
PGS001599	Volume of grey matter in Superior Temporal Gyrus, anterior division (L)	HP:0000164	Abnormality of the dentition	10	0.00215312	0.00131958	1.63167	0.102881	0.179048	0.1036	0.841947
PGS001616	Volume of grey matter in Vermis VI Cerebellum	HP:0000164	Abnormality of the dentition	10	0.00242482	0.00133378	1.818	0.0691908	0.206185	0.0692	0.841947
PGS001630	Volume of hippocampus (L)	HP:0000164	Abnormality of the dentition	10	0.00205788	0.00133498	1.5415	0.123328	0.166964	0.1245	0.841947
PGS001646	WA FA in tract anterior thalamic radiation (R)	HP:0000164	Abnormality of the dentition	10	0.00208868	0.00133922	1.55962	0.118984	0.169337	0.1145	0.841947
PGS001647	WA FA in tract cingulate gyrus part of cingulum (L)	HP:0000164	Abnormality of the dentition	10	0.00232285	0.00133158	1.74443	0.0812146	0.195121	0.0832	0.841947
PGS001648	WA FA in tract cingulate gyrus part of cingulum (R)	HP:0000164	Abnormality of the dentition	10	-0.0025372	0.00133512	-1.90035	0.0575085	0.219108	0.055	0.841947
PGS001657	WA FA in tract posterior thalamic radiation (R)	HP:0000164	Abnormality of the dentition	10	0.00284134	0.00132667	2.14171	0.032319	0.260257	0.0315	0.841947
PGS001659	WA FA in tract uncinate fasciculus (L)	HP:0000164	Abnormality of the dentition	10	0.00294545	0.00131834	2.23421	0.0255626	0.27732	0.0266	0.841947
PGS001660	WA FA in tract uncinate fasciculus (R)	HP:0000164	Abnormality of the dentition	10	0.00222928	0.00133148	1.67428	0.0942068	0.184997	0.0899	0.841947
PGS001668	WA ICVF in tract corticospinal tract (R)	HP:0000164	Abnormality of the dentition	10	0.00209503	0.00132788	1.57772	0.114763	0.171736	0.1126	0.841947
PGS001675	WA ICVF in tract medial lemniscus (L)	HP:0000164	Abnormality of the dentition	10	0.00255589	0.00130103	1.96451	0.0495878	0.22957	0.0494	0.841947
PGS001676	WA ICVF in tract medial lemniscus (R)	HP:0000164	Abnormality of the dentition	10	0.00224003	0.00131423	1.70445	0.0884287	0.1893	0.0923	0.841947
PGS001678	WA ICVF in tract parahippocampal part of cingulum (L)	HP:0000164	Abnormality of the dentition	10	0.0021191	0.00131185	1.61536	0.106367	0.176811	0.106	0.841947
PGS001684	WA ICVF in tract superior thalamic radiation (L)	HP:0000164	Abnormality of the dentition	10	0.00217103	0.00133416	1.62726	0.103814	0.178441	0.1051	0.841947
PGS001685	WA ICVF in tract superior thalamic radiation (R)	HP:0000164	Abnormality of the dentition	10	0.00274795	0.00132479	2.07425	0.0381644	0.248264	0.0401	0.841947
PGS001686	WA ICVF in tract uncinate fasciculus (L)	HP:0000164	Abnormality of the dentition	10	0.00208656	0.00132048	1.58015	0.114206	0.17206	0.1044	0.841947
PGS001689	WA ISOVF in tract acoustic radiation (R)	HP:0000164	Abnormality of the dentition	10	0.00236256	0.00132923	1.77739	0.0756319	0.200023	0.0744	0.841947
PGS001690	WA ISOVF in tract anterior thalamic radiation (R)	HP:0000164	Abnormality of the dentition	10	-0.00253147	0.00135693	-1.86559	0.0622228	0.213583	0.0618	0.841947
PGS001698	WA ISOVF in tract superior longitudinal fasciculus (L)	HP:0000164	Abnormality of the dentition	10	-0.00222224	0.00133118	-1.66938	0.0951751	0.184304	0.0948	0.841947
PGS001709	WA L1 in tract superior longitudinal fasciculus (L)	HP:0000164	Abnormality of the dentition	10	-0.00228027	0.0013303	-1.7141	0.086642	0.190693	0.0904	0.841947
PGS001710	WA L1 in tract superior longitudinal fasciculus (R)	HP:0000164	Abnormality of the dentition	10	-0.00209867	0.00130732	-1.60532	0.108557	0.175446	0.1074	0.841947
PGS001715	WA L2 in tract anterior thalamic radiation (L)	HP:0000164	Abnormality of the dentition	10	-0.00252479	0.00133601	-1.88979	0.0589081	0.217419	0.0583	0.841947
PGS001716	WA L2 in tract anterior thalamic radiation (R)	HP:0000164	Abnormality of the dentition	10	-0.00273244	0.00134506	-2.03146	0.0423198	0.240856	0.0401	0.841947
PGS001717	WA L2 in tract cingulate gyrus part of cingulum (L)	HP:0000164	Abnormality of the dentition	10	-0.00289597	0.00132255	-2.18969	0.028644	0.269019	0.0267	0.841947
PGS001720	WA L2 in tract forceps minor	HP:0000164	Abnormality of the dentition	10	-0.00244398	0.00132125	-1.84975	0.0644742	0.2111	0.0672	0.841947
PGS001722	WA L2 in tract inferior fronto-occipital fasciculus (R)	HP:0000164	Abnormality of the dentition	10	-0.00212153	0.00133584	-1.58817	0.112382	0.173132	0.1158	0.841947
PGS001728	WA L2 in tract uncinate fasciculus (R)	HP:0000164	Abnormality of the dentition	10	-0.0022403	0.00131875	-1.69881	0.0894863	0.18849	0.0903	0.841947
PGS001730	WA L3 in tract anterior thalamic radiation (L)	HP:0000164	Abnormality of the dentition	10	-0.0025511	0.00133031	-1.91767	0.0552729	0.221899	0.0544	0.841947
PGS001731	WA L3 in tract anterior thalamic radiation (R)	HP:0000164	Abnormality of the dentition	10	-0.00228396	0.00133043	-1.71671	0.0861638	0.191071	0.0924	0.841947
PGS001734	WA L3 in tract forceps minor	HP:0000164	Abnormality of the dentition	10	-0.00265507	0.00133311	-1.99164	0.0465255	0.234098	0.047	0.841947
PGS001736	WA L3 in tract inferior fronto-occipital fasciculus (R)	HP:0000164	Abnormality of the dentition	10	-0.00259201	0.00133783	-1.93747	0.0528066	0.225119	0.0557	0.841947
PGS001740	WA L3 in tract superior thalamic radiation (L)	HP:0000164	Abnormality of the dentition	10	-0.00205758	0.00134374	-1.53123	0.125846	0.165631	0.1245	0.841947
PGS001741	WA L3 in tract superior thalamic radiation (R)	HP:0000164	Abnormality of the dentition	10	-0.00217201	0.00132725	-1.63648	0.101873	0.179711	0.1001	0.841947
PGS001745	WA MD in tract anterior thalamic radiation (L)	HP:0000164	Abnormality of the dentition	10	-0.00279216	0.00133162	-2.09681	0.0361165	0.252233	0.0344	0.841947
PGS001749	WA MD in tract forceps minor	HP:0000164	Abnormality of the dentition	10	-0.00206195	0.0013145	-1.56862	0.116871	0.170525	0.124	0.841947
PGS001750	WA MD in tract inferior fronto-occipital fasciculus (L)	HP:0000164	Abnormality of the dentition	10	-0.00202609	0.00135425	-1.4961	0.134762	0.161137	0.132	0.841947
PGS001753	WA MD in tract inferior longitudinal fasciculus (R)	HP:0000164	Abnormality of the dentition	10	-0.00203769	0.00132943	-1.53276	0.125469	0.165828	0.1238	0.841947
PGS001758	WA MD in tract uncinate fasciculus (R)	HP:0000164	Abnormality of the dentition	10	-0.00239423	0.00132007	-1.81372	0.0698476	0.205529	0.0673	0.841947
PGS001786	Appendectomy	HP:0000164	Abnormality of the dentition	10	0.0021579	0.00132002	1.63475	0.102235	0.179472	0.1005	0.841947
PGS001791	Idiopathic pulmonary fibrosis	HP:0000164	Abnormality of the dentition	10	0.00256378	0.00134764	1.90242	0.0572373	0.21944	0.0534	0.841947
PGS002020	Benign neoplasm of other parts of digestive system	HP:0000164	Abnormality of the dentition	10	0.00209335	0.00133328	1.57008	0.11653	0.17072	0.1135	0.841947
PGS002040	Retinal detachments and defects	HP:0000164	Abnormality of the dentition	10	0.002123	0.00131782	1.611	0.107313	0.176217	0.1027	0.841947
PGS002064	Appendiceal conditions	HP:0000164	Abnormality of the dentition	10	-0.00226713	0.00133193	-1.70215	0.0888591	0.188969	0.089	0.841947
PGS002066	Ulcerative colitis	HP:0000164	Abnormality of the dentition	10	-0.00213635	0.00132445	-1.613	0.106877	0.17649	0.1088	0.841947
PGS002071	Other chronic nonalcoholic liver disease	HP:0000164	Abnormality of the dentition	10	-0.00231238	0.0013404	-1.72513	0.0846341	0.192295	0.0847	0.841947
PGS002075	Urinary calculus	HP:0000164	Abnormality of the dentition	10	-0.00213751	0.0013241	-1.61431	0.106593	0.176669	0.1093	0.841947
PGS002085	Seborrheic keratosis	HP:0000164	Abnormality of the dentition	10	-0.00194389	0.00129873	-1.49676	0.134589	0.161221	0.1308	0.841947
PGS002093	Hallux valgus (Bunion)	HP:0000164	Abnormality of the dentition	10	0.00239597	0.00133857	1.78995	0.0735901	0.201913	0.0748	0.841947
PGS002110	Skin colour	HP:0000164	Abnormality of the dentition	10	-0.00215516	0.00134529	-1.60201	0.109288	0.174997	0.1097	0.841947
PGS002129	Length of menstrual cycle	HP:0000164	Abnormality of the dentition	10	0.00222171	0.00133893	1.65931	0.0971851	0.18289	0.0994	0.841947
PGS002130	Testosterone (female only)	HP:0000164	Abnormality of the dentition	10	-0.00221413	0.00134229	-1.64952	0.0991745	0.181521	0.1005	0.841947
PGS002137	Fractured/broken bones in last 5 years	HP:0000164	Abnormality of the dentition	10	0.00210661	0.00132503	1.58986	0.112	0.173359	0.1117	0.841947
PGS002140	Wears glasses or contact lenses	HP:0000164	Abnormality of the dentition	10	-0.00291289	0.00134791	-2.16104	0.030792	0.263765	0.03	0.841947
PGS002145	Headaches for 3+ months	HP:0000164	Abnormality of the dentition	10	0.0020469	0.00131606	1.55532	0.120004	0.168771	0.1214	0.841947
PGS002155	Ease of skin tanning	HP:0000164	Abnormality of the dentition	10	0.00229128	0.00132921	1.72379	0.0848755	0.192101	0.0809	0.841947
PGS002169	Whole body fat mass	HP:0000164	Abnormality of the dentition	10	-0.00302036	0.001299	-2.32513	0.020149	0.29479	0.0198	0.841947
PGS002189	Mean platelet (thrombocyte) volume	HP:0000164	Abnormality of the dentition	10	-0.00217023	0.00133035	-1.63133	0.102954	0.179001	0.1073	0.841947
PGS002201	Waist circumference	HP:0000164	Abnormality of the dentition	10	-0.00232043	0.00129491	-1.79196	0.0732677	0.202217	0.0749	0.841947
PGS002210	Use of sun/uv protection	HP:0000164	Abnormality of the dentition	10	0.00274528	0.00131945	2.08062	0.0375758	0.249382	0.0381	0.841947
PGS002225	Snoring	HP:0000164	Abnormality of the dentition	10	-0.00203828	0.00131471	-1.55037	0.121187	0.168121	0.1173	0.841947
PGS002226	Sodium in urine	HP:0000164	Abnormality of the dentition	10	-0.00200387	0.00132468	-1.51272	0.130485	0.16325	0.1319	0.841947
PGS002245	Liver fat (MRI-derived)	HP:0000164	Abnormality of the dentition	10	-0.00242049	0.00132243	-1.83033	0.0673262	0.208084	0.0672	0.841947
PGS002266	Nonsyndromic cleft lip with or without cleft palate	HP:0000164	Abnormality of the dentition	10	-0.00259667	0.00131839	-1.96958	0.049003	0.230412	0.0495	0.841947
PGS002276	QTc duration	HP:0000164	Abnormality of the dentition	10	-0.00200014	0.00131873	-1.51671	0.129474	0.163761	0.1309	0.841947
PGS002291	Nasopharyngeal carcinoma	HP:0000164	Abnormality of the dentition	10	0.00297356	0.00133879	2.22109	0.0264395	0.274856	0.0247	0.841947
PGS002299	Gastric cancer	HP:0000164	Abnormality of the dentition	10	0.0020445	0.00132262	1.5458	0.122287	0.167523	0.1261	0.841947
PGS002305	Chronic lymphoid leukemia	HP:0000164	Abnormality of the dentition	10	-0.00277118	0.00131075	-2.1142	0.0346024	0.255321	0.0346	0.841947
PGS002324	Endocrine and diabetes diseases	HP:0000164	Abnormality of the dentition	10	-0.00282852	0.00132667	-2.13205	0.0331053	0.258517	0.0314	0.841947
PGS002340	Mean Platelet Volume	HP:0000164	Abnormality of the dentition	10	-0.00205196	0.00133838	-1.53317	0.125368	0.165881	0.1278	0.841947
PGS002725	Ischemic stroke	HP:0000164	Abnormality of the dentition	10	0.00208132	0.00133187	1.56271	0.118254	0.169744	0.1196	0.841947
PGS002737	Endometrial cancer	HP:0000164	Abnormality of the dentition	10	-0.00214774	0.00134157	-1.60092	0.109529	0.17485	0.1181	0.841947
PGS002738	Alcohol use disorder	HP:0000164	Abnormality of the dentition	10	0.00284766	0.00132993	2.14121	0.0323592	0.260167	0.0328	0.841947
PGS002761	Glaucoma	HP:0000164	Abnormality of the dentition	10	0.00278644	0.00131949	2.11175	0.0348123	0.254885	0.0326	0.841947
PGS002774	Incident atrial fibrillation	HP:0000164	Abnormality of the dentition	10	0.00283773	0.00135516	2.09402	0.0363644	0.25174	0.0354	0.841947
PGS002776	Incident coronary artery disease	HP:0000164	Abnormality of the dentition	10	-0.00211431	0.00132307	-1.59804	0.110168	0.174461	0.1073	0.841947
PGS002782	nonHDL Cholesterol	HP:0000164	Abnormality of the dentition	10	-0.00212843	0.00130657	-1.62902	0.103441	0.178683	0.1025	0.841947
PGS002922	Estradiol	HP:0000164	Abnormality of the dentition	10	0.00241731	0.00136241	1.77429	0.0761434	0.199558	0.0694	0.841947
PGS002932	Fasting Plasma Glucose	HP:0000164	Abnormality of the dentition	10	0.0029255	0.00133189	2.1965	0.0281528	0.270278	0.0272	0.841947
PGS003092	Type 2 Diabetes	HP:0000164	Abnormality of the dentition	10	-0.00239035	0.00130518	-1.83143	0.0671619	0.208254	0.0671	0.841947
PGS003162	Vitamin B12	HP:0000164	Abnormality of the dentition	10	0.0020848	0.00134907	1.54535	0.122394	0.167466	0.1002	0.841947
PGS003227	estimated glomerular filtration rate	HP:0000164	Abnormality of the dentition	10	0.00201183	0.00132477	1.51862	0.128991	0.164006	0.1255	0.841947
PGS003242	Creatine	HP:0000164	Abnormality of the dentition	10	0.00216529	0.00134428	1.61074	0.107369	0.176182	0.103	0.841947
PGS003322	Insomnia	HP:0000164	Abnormality of the dentition	10	0.00201385	0.00133571	1.5077	0.131764	0.16261	0.1286	0.841947
PGS003383	Prostate adenocarcinoma	HP:0000164	Abnormality of the dentition	10	-0.00217585	0.00133902	-1.62495	0.104307	0.178123	0.104	0.841947
PGS001762	WA MO in tract posterior thalamic radiation (L)	HP:0002608	Celiac disease	14	-0.00099771	0.00159873	-0.624065	0.532645	0.180639	0.5291	0.841951
PGS000967	Coxarthrosis [arthrosis of hip] (time-to-event)	HP:0003388	Easy fatigability	22	0.00100817	0.00198692	0.507403	0.611919	0.237151	0.6124	0.841953
PGS001581	Volume of grey matter in Occipital Pole (R)	HP:0003388	Easy fatigability	22	-0.0009845	0.00197547	-0.498363	0.618275	0.236766	0.6133	0.841953
PGS002068	Diverticulosis	HP:0003388	Easy fatigability	22	0.00102784	0.00201807	0.509319	0.610576	0.237233	0.6148	0.841953
PGS003227	estimated glomerular filtration rate	HP:0003388	Easy fatigability	22	-0.000968677	0.00195926	-0.49441	0.621062	0.236599	0.6146	0.841953
PGS001810	Polycythemia vera	HP:0006380	Knee flexion contracture	6	-0.0002831	0.000997186	-0.283899	0.776513	0.200616	0.782	0.841976
PGS000013	Coronary artery disease	HP:0004755	Supraventricular tachycardia	9	4.58554e-05	0.00125994	0.0363951	0.97097	0.254064	0.9719	0.841977
PGS000076	Kidney cancer	HP:0004755	Supraventricular tachycardia	9	-4.79984e-05	0.00128583	-0.0373288	0.970226	0.254067	0.9698	0.841977
PGS000988	High light scatter reticulocyte percentage	HP:0004755	Supraventricular tachycardia	9	5.28854e-05	0.0012426	0.0425602	0.966056	0.254084	0.9668	0.841977
PGS001078	Monocyte %	HP:0004755	Supraventricular tachycardia	9	-5.74823e-05	0.00126052	-0.045602	0.963631	0.254096	0.966	0.841977
PGS001236	Lung function (FEV1)	HP:0004755	Supraventricular tachycardia	9	5.00161e-05	0.0012805	0.0390598	0.968846	0.254072	0.9683	0.841977
PGS001447	Mean FA in tapetum on FA skeleton (L)	HP:0004755	Supraventricular tachycardia	9	4.23966e-05	0.00127401	0.0332781	0.973456	0.254055	0.9734	0.841977
PGS001507	Median T2star in caudate (L)	HP:0004755	Supraventricular tachycardia	9	4.36055e-05	0.00126606	0.034442	0.972528	0.254058	0.974	0.841977
PGS001548	Volume of grey matter in Central Opercular Cortex (L)	HP:0004755	Supraventricular tachycardia	9	4.14652e-05	0.00124464	0.0333149	0.973426	0.254055	0.9724	0.841977
PGS001564	Volume of grey matter in Hippocampus (R)	HP:0004755	Supraventricular tachycardia	9	-5.02824e-05	0.00127596	-0.0394074	0.968569	0.254073	0.9679	0.841977
PGS002058	Hemorrhoids	HP:0004755	Supraventricular tachycardia	9	-4.32481e-05	0.00128199	-0.033735	0.973091	0.254056	0.9735	0.841977
PGS002097	Allergy/adverse effect of penicillin	HP:0004755	Supraventricular tachycardia	9	3.727e-05	0.00126326	0.0295031	0.976466	0.254045	0.9747	0.841977
PGS002119	QT interval	HP:0004755	Supraventricular tachycardia	9	-4.23412e-05	0.00126284	-0.0335286	0.973256	0.254055	0.9738	0.841977
PGS002149	Sleeplessness / insomnia	HP:0004755	Supraventricular tachycardia	9	-4.49295e-05	0.00127808	-0.0351541	0.97196	0.25406	0.9718	0.841977
PGS001111	Male genital tract cancer	HP:0040183	Encopresis	16	-0.00207731	0.00168334	-1.23404	0.217309	0.230337	0.2158	0.841986
PGS003400	Obesity	HP:0040183	Encopresis	16	0.00205116	0.00165189	1.24171	0.214468	0.231139	0.2158	0.841986
PGS001673	WA ICVF in tract inferior longitudinal fasciculus (L)	HP:0001712	Left ventricular hypertrophy	6	0.000543614	0.00102846	0.528572	0.597152	0.22894	0.5918	0.842005
PGS001985	logMAR in round (left/right)	HP:0008513	Bilateral conductive hearing impairment	8	-0.00147043	0.00120249	-1.22283	0.221517	0.210444	0.228	0.84201
PGS000822	Urinary albumin to creatinine ratio	HP:0001328	Specific learning disability	51	0.00159804	0.00304119	0.525466	0.599309	0.103443	0.5932	0.842045
PGS000008	ER-positive Breast Cancer	HP:0010628	Facial palsy	5	0.00171978	0.000932648	1.84398	0.065311	0.320231	0.0669	0.842089
PGS000013	Coronary artery disease	HP:0010628	Facial palsy	5	-0.00196661	0.000939387	-2.0935	0.0364107	0.361589	0.0327	0.842089
PGS000098	Lymphocyte percentage of white cells	HP:0010628	Facial palsy	5	-0.00158554	0.000908906	-1.74445	0.0812107	0.305187	0.0795	0.842089
PGS000106	Neutrophil percentage of white cells	HP:0010628	Facial palsy	5	0.00147917	0.000914681	1.61714	0.10598	0.287156	0.1088	0.842089
PGS000246	Hepatocyte growth factor (HGF) serum levels	HP:0010628	Facial palsy	5	-0.00154555	0.000941133	-1.64223	0.100676	0.290601	0.1084	0.842089
PGS000248	Heat shock 27 kDa protein (HSP_27) serum levels	HP:0010628	Facial palsy	5	-0.00138808	0.000949786	-1.46146	0.144021	0.266954	0.1452	0.842089
PGS000249	Interleukin-18 (IL-18) serum levels	HP:0010628	Facial palsy	5	-0.00160505	0.000953984	-1.68247	0.0926104	0.296238	0.0935	0.842089
PGS000253	Interleukin-6 receptor subunit alpha (IL-6RA) serum levels	HP:0010628	Facial palsy	5	-0.00244216	0.000945722	-2.58232	0.00987345	0.457673	0.0098	0.842089
PGS000265	Matrix metalloproteinase-10 (MMP-10) serum levels	HP:0010628	Facial palsy	5	-0.00177035	0.000935207	-1.893	0.0584796	0.327945	0.0562	0.842089
PGS000268	Matrix metalloproteinase-7 (MMP-7) serum levels	HP:0010628	Facial palsy	5	-0.00183215	0.000949306	-1.92999	0.0537279	0.333898	0.0539	0.842089
PGS000272	Pappalysin-1 (PAPPA) serum levels	HP:0010628	Facial palsy	5	-0.00151903	0.000955862	-1.58918	0.112154	0.283377	0.1145	0.842089
PGS000275	Platelet endothelial cell adhesion molecule (PECAM-1) serum levels	HP:0010628	Facial palsy	5	-0.00159213	0.000938919	-1.69571	0.0900728	0.298123	0.0903	0.842089
PGS000284	ST2 protein (ST2) serum levels	HP:0010628	Facial palsy	5	-0.00151862	0.000945536	-1.6061	0.108386	0.285655	0.1105	0.842089
PGS000295	Vascular endothelial growth factor D (VEGF-D) serum levels	HP:0010628	Facial palsy	5	-0.00186082	0.000936258	-1.98751	0.0469808	0.343385	0.046	0.842089
PGS000387	Cancer within the respiratory system	HP:0010628	Facial palsy	5	-0.00139781	0.000930459	-1.50228	0.133159	0.272053	0.1338	0.842089
PGS000666	Body surface area-indexed left ventricular end-systolic volume	HP:0010628	Facial palsy	5	0.00138925	0.000936414	1.48358	0.138052	0.269701	0.1373	0.842089
PGS000682	eGFR [ml/min/1.73m2]	HP:0010628	Facial palsy	5	-0.00157818	0.000948338	-1.66415	0.0962142	0.293656	0.0927	0.842089
PGS000708	Kidney failure	HP:0010628	Facial palsy	5	0.00141569	0.000938248	1.50886	0.131468	0.272889	0.1307	0.842089
PGS000738	Vitiligo	HP:0010628	Facial palsy	5	0.00160131	0.000959868	1.66826	0.0953955	0.294233	0.0973	0.842089
PGS000819	Diabetic retinopathy	HP:0010628	Facial palsy	5	0.00157287	0.000919685	1.71022	0.0873558	0.300206	0.0835	0.842089
PGS000865	Hepatic fat content	HP:0010628	Facial palsy	5	-0.00142834	0.000938479	-1.52197	0.12815	0.274564	0.1263	0.842089
PGS000905	PR interval	HP:0010628	Facial palsy	5	-0.00216436	0.000956809	-2.26206	0.0237842	0.392472	0.0217	0.842089
PGS000909	Headache	HP:0010628	Facial palsy	5	-0.00147343	0.00093353	-1.57835	0.114619	0.281931	0.115	0.842089
PGS000924	Disorders of porphyrin and bilirubin metabolism (time-to-event)	HP:0010628	Facial palsy	5	-0.00155822	0.000951042	-1.63843	0.101464	0.290076	0.1078	0.842089
PGS000925	Unspecified acute lower respiratory infection (time-to-event)	HP:0010628	Facial palsy	5	-0.0014921	0.00093957	-1.58807	0.112405	0.283228	0.1118	0.842089
PGS000930	Blood clot (diagnosed by doctor)	HP:0010628	Facial palsy	5	-0.00211629	0.000934787	-2.26393	0.0236686	0.392829	0.0225	0.842089
PGS000931	Blood clot or deep vein thrombosis (diagnosed by doctor)	HP:0010628	Facial palsy	5	-0.00226375	0.000936532	-2.41717	0.015717	0.422985	0.0181	0.842089
PGS000953	Left heel broadband ultrasound attenuation	HP:0010628	Facial palsy	5	0.00150891	0.000962594	1.56754	0.117121	0.280499	0.1153	0.842089
PGS000955	Right heel broadband ultrasound attenuation	HP:0010628	Facial palsy	5	0.00143292	0.000963478	1.48723	0.137086	0.270158	0.1348	0.842089
PGS000956	Right heel quantitative ultrasound index (QUI), direct entry	HP:0010628	Facial palsy	5	0.00151138	0.000958999	1.576	0.115159	0.281619	0.1122	0.842089
PGS000972	Microalbumin [> 40 mg/L]	HP:0010628	Facial palsy	5	0.00193532	0.000954919	2.02669	0.0428063	0.350004	0.0455	0.842089
PGS000988	High light scatter reticulocyte percentage	HP:0010628	Facial palsy	5	0.00180687	0.000926578	1.95005	0.0512884	0.337175	0.0527	0.842089
PGS000989	Reticulocyte %	HP:0010628	Facial palsy	5	0.00175415	0.000921548	1.90348	0.0570994	0.32962	0.0623	0.842089
PGS000995	Dentures	HP:0010628	Facial palsy	5	0.00193311	0.000946662	2.04203	0.0412595	0.352631	0.0412	0.842089
PGS001012	Number of falls in the last year	HP:0010628	Facial palsy	5	-0.00174789	0.000949181	-1.84147	0.0656771	0.319842	0.0641	0.842089
PGS001021	Feelings of worry or anxiety	HP:0010628	Facial palsy	5	0.00147167	0.000949616	1.54975	0.121335	0.278161	0.12	0.842089
PGS001039	Right heel bone mineral density (BMD) T-score, automated	HP:0010628	Facial palsy	5	0.00151102	0.000958992	1.57564	0.115243	0.281571	0.1136	0.842089
PGS001049	Risk taking behaviour	HP:0010628	Facial palsy	5	-0.00164136	0.000929405	-1.76603	0.0775193	0.308379	0.0785	0.842089
PGS001090	Often felt loved as a child	HP:0010628	Facial palsy	5	-0.00143409	0.0009407	-1.52449	0.127519	0.274888	0.1322	0.842089
PGS001109	Vasomotor and allergic rhinitis (time-to-event)	HP:0010628	Facial palsy	5	-0.00229562	0.000939405	-2.44369	0.0146104	0.428403	0.0154	0.842089
PGS001111	Male genital tract cancer	HP:0010628	Facial palsy	5	0.00220705	0.000942366	2.34203	0.0192616	0.407954	0.0196	0.842089
PGS001112	Aspirin	HP:0010628	Facial palsy	5	-0.00151475	0.000936374	-1.61767	0.105866	0.287228	0.1055	0.842089
PGS001115	Paracetamol use self-reported	HP:0010628	Facial palsy	5	-0.00137069	0.000939909	-1.45832	0.144884	0.266567	0.1443	0.842089
PGS001127	Never Smoker	HP:0010628	Facial palsy	5	0.00162104	0.000942608	1.71974	0.0856099	0.301581	0.0863	0.842089
PGS001131	Zoster [herpes zoster] (time-to-event)	HP:0010628	Facial palsy	5	0.00162801	0.000954179	1.70619	0.0881034	0.299626	0.0864	0.842089
PGS001136	Hematologic disease, genetic	HP:0010628	Facial palsy	5	-0.00150489	0.000920347	-1.63514	0.102153	0.289622	0.0773	0.842089
PGS001237	Lung function (FVC)	HP:0010628	Facial palsy	5	0.00160191	0.000940803	1.70271	0.0887537	0.299125	0.0886	0.842089
PGS001264	Deep vein thrombosis	HP:0010628	Facial palsy	5	-0.00193202	0.000932625	-2.0716	0.0384112	0.35775	0.0358	0.842089
PGS001265	Deep vein thrombosis (leg)	HP:0010628	Facial palsy	5	-0.00169659	0.000931261	-1.82182	0.068609	0.316809	0.0649	0.842089
PGS001266	Deep vein thrombosis (diagnosed by doctor)	HP:0010628	Facial palsy	5	-0.00173644	0.000932073	-1.86299	0.0625878	0.323198	0.0597	0.842089
PGS001274	Osteoporosis without pathological fracture (time-to-event)	HP:0010628	Facial palsy	5	-0.00209254	0.000935408	-2.23704	0.0253768	0.387738	0.0252	0.842089
PGS001277	PE +/- DVT	HP:0010628	Facial palsy	5	-0.0017416	0.000928538	-1.87564	0.060828	0.32519	0.0597	0.842089
PGS001278	previously: Blood clot in the leg (DVT) or lung	HP:0010628	Facial palsy	5	-0.00207526	0.000936628	-2.21568	0.0268085	0.383738	0.0294	0.842089
PGS001279	previously: Blood clot in the lung	HP:0010628	Facial palsy	5	-0.00208766	0.000935162	-2.23241	0.0256814	0.386868	0.0239	0.842089
PGS001280	PE (time-to-event)	HP:0010628	Facial palsy	5	-0.00169336	0.000928978	-1.82282	0.0684561	0.316964	0.0692	0.842089
PGS001284	Allergic disease (hay fever, allergic rhinitis, or eczema)	HP:0010628	Facial palsy	5	-0.0016398	0.000952917	-1.72083	0.0854133	0.301738	0.0809	0.842089
PGS001285	Allergic disease (hay fever, rhinitis, or eczema) (diagnosed by doctor)	HP:0010628	Facial palsy	5	-0.0017676	0.000952487	-1.85577	0.0636109	0.322067	0.0604	0.842089
PGS001292	Family history of prostate cancer	HP:0010628	Facial palsy	5	0.00165582	0.00095014	1.74271	0.0815147	0.304931	0.0846	0.842089
PGS001293	Other diseases of liver (time-to-event)	HP:0010628	Facial palsy	5	-0.00163854	0.000926158	-1.76919	0.0769917	0.308848	0.0797	0.842089
PGS001294	Non-insulin-dependent diabetes (time-to-event)	HP:0010628	Facial palsy	5	-0.00159121	0.000943207	-1.68702	0.0917308	0.296885	0.0918	0.842089
PGS001301	Malabsorption/coeliac disease	HP:0010628	Facial palsy	5	0.00143537	0.000925855	1.55032	0.121199	0.278235	0.1244	0.842089
PGS001308	Sjogren's syndrome/sicca syndrome	HP:0010628	Facial palsy	5	0.00163739	0.000953642	1.71698	0.0861129	0.301182	0.0786	0.842089
PGS001324	Family history of high blood pressure	HP:0010628	Facial palsy	5	-0.00165964	0.000938172	-1.76902	0.0770196	0.308823	0.0737	0.842089
PGS001330	Crohn's disease [regional enteritis] (time-to-event)	HP:0010628	Facial palsy	5	-0.00165776	0.000959404	-1.7279	0.0841359	0.302767	0.085	0.842089
PGS001331	Crohns disease	HP:0010628	Facial palsy	5	-0.00140954	0.000955563	-1.47509	0.140323	0.26864	0.1379	0.842089
PGS001333	Chronic obstructive pulmonary disease (algorithmically-defined)	HP:0010628	Facial palsy	5	-0.00191021	0.000930372	-2.05316	0.0401665	0.35455	0.0437	0.842089
PGS001335	Vascular/heart problems diagnosed by doctor High BP	HP:0010628	Facial palsy	5	-0.00139838	0.000921923	-1.5168	0.12945	0.273902	0.1304	0.842089
PGS001337	Family history of breast cancer	HP:0010628	Facial palsy	5	0.00209786	0.000939763	2.23233	0.0256864	0.386854	0.0258	0.842089
PGS001343	Asthma (algorithmically-defined)	HP:0010628	Facial palsy	5	-0.00164967	0.000954789	-1.72778	0.0841576	0.302749	0.0885	0.842089
PGS001344	Asthma (diagnosed by doctor)	HP:0010628	Facial palsy	5	-0.00204597	0.000951694	-2.14982	0.0316703	0.371645	0.0315	0.842089
PGS001350	Fasting glucose	HP:0010628	Facial palsy	5	0.00204284	0.00095887	2.13047	0.033236	0.368159	0.0343	0.842089
PGS001370	Age asthma diagnosed	HP:0010628	Facial palsy	5	0.00197309	0.000959779	2.05577	0.0399138	0.355002	0.0408	0.842089
PGS001372	Age hayfever or allergic rhinitis diagnosed by doctor	HP:0010628	Facial palsy	5	0.00193045	0.000932716	2.06971	0.0385881	0.357421	0.038	0.842089
PGS001375	Average heart rate	HP:0010628	Facial palsy	5	-0.00151385	0.000940384	-1.60982	0.10757	0.28616	0.1085	0.842089
PGS001393	Father's age at death	HP:0010628	Facial palsy	5	0.00160132	0.000941153	1.70145	0.0889904	0.298944	0.0942	0.842089
PGS001404	Heel bone mineral density (BMD) (R)	HP:0010628	Facial palsy	5	0.001494	0.000962663	1.55194	0.12081	0.278447	0.1182	0.842089
PGS001414	Lymphocyte %	HP:0010628	Facial palsy	5	-0.00234501	0.000918477	-2.55315	0.0107377	0.451381	0.0102	0.842089
PGS001423	Mean FA in corticospinal tract on FA skeleton (R)	HP:0010628	Facial palsy	5	0.00145834	0.00092717	1.5729	0.115876	0.281207	0.1157	0.842089
PGS001428	Mean FA in inferior cerebellar peduncle on FA skeleton (R)	HP:0010628	Facial palsy	5	-0.00171591	0.000925262	-1.85451	0.0637908	0.32187	0.0618	0.842089
PGS001434	Mean FA in retrolenticular part of internal capsule on FA skeleton (L)	HP:0010628	Facial palsy	5	-0.00176783	0.000935206	-1.89031	0.0588391	0.327516	0.0553	0.842089
PGS001436	Mean FA in sagittal stratum on FA skeleton (L)	HP:0010628	Facial palsy	5	-0.00229018	0.000951473	-2.40698	0.0161611	0.42092	0.0162	0.842089
PGS001438	Mean FA in splenium of corpus callosum on FA skeleton	HP:0010628	Facial palsy	5	-0.00154533	0.0009267	-1.66756	0.095535	0.294134	0.0963	0.842089
PGS001444	Mean FA in superior fronto-occipital fasciculus on FA skeleton (R)	HP:0010628	Facial palsy	5	-0.00161972	0.000929843	-1.74193	0.0816513	0.304816	0.0849	0.842089
PGS001447	Mean FA in tapetum on FA skeleton (L)	HP:0010628	Facial palsy	5	-0.00196508	0.0009499	-2.06872	0.0386807	0.357249	0.0409	0.842089
PGS001455	Mean ICVF in cerebral peduncle on FA skeleton (L)	HP:0010628	Facial palsy	5	-0.00159383	0.000943888	-1.68858	0.0914318	0.297106	0.0939	0.842089
PGS001456	Mean ICVF in cerebral peduncle on FA skeleton (R)	HP:0010628	Facial palsy	5	-0.00151364	0.000939502	-1.61111	0.10729	0.286335	0.1075	0.842089
PGS001469	Mean ICVF in medial lemniscus on FA skeleton (L)	HP:0010628	Facial palsy	5	0.00171198	0.000946966	1.80786	0.070755	0.314675	0.0703	0.842089
PGS001478	Mean ICVF in retrolenticular part of internal capsule on FA skeleton (L)	HP:0010628	Facial palsy	5	-0.00141048	0.000950669	-1.48367	0.13803	0.269711	0.1419	0.842089
PGS001479	Mean ICVF in retrolenticular part of internal capsule on FA skeleton (R)	HP:0010628	Facial palsy	5	-0.00176873	0.000945265	-1.87115	0.0614479	0.324481	0.0634	0.842089
PGS001480	Mean ICVF in sagittal stratum on FA skeleton (L)	HP:0010628	Facial palsy	5	-0.00170984	0.000946082	-1.80729	0.0708444	0.314588	0.0698	0.842089
PGS001481	Mean ICVF in sagittal stratum on FA skeleton (R)	HP:0010628	Facial palsy	5	-0.00144964	0.000946067	-1.53228	0.125586	0.275892	0.1218	0.842089
PGS001503	Mean ISOVF in sagittal stratum on FA skeleton (R)	HP:0010628	Facial palsy	5	-0.00228455	0.000929756	-2.45715	0.0140756	0.431175	0.0166	0.842089
PGS001505	Mean ISOVF in superior corona radiata on FA skeleton (L)	HP:0010628	Facial palsy	5	0.00218757	0.000946514	2.31118	0.0209085	0.401918	0.0236	0.842089
PGS001506	Mean ISOVF in superior corona radiata on FA skeleton (R)	HP:0010628	Facial palsy	5	0.00152278	0.000957739	1.58998	0.111974	0.283484	0.1105	0.842089
PGS001511	Median T2star in putamen (L)	HP:0010628	Facial palsy	5	0.00186653	0.000952051	1.96053	0.0500505	0.338902	0.0468	0.842089
PGS001513	Median T2star in thalamus (R)	HP:0010628	Facial palsy	5	-0.00211545	0.000939773	-2.25102	0.0244756	0.390378	0.0233	0.842089
PGS001522	Psoriatic and enteropathic arthropathies (time-to-event)	HP:0010628	Facial palsy	5	0.00150119	0.000927464	1.61859	0.105668	0.287354	0.1039	0.842089
PGS001531	Speed of sound through heel (R)	HP:0010628	Facial palsy	5	0.0014718	0.000955136	1.54094	0.123466	0.277013	0.1198	0.842089
PGS001552	Volume of grey matter in Cingulate Gyrus, posterior division (R)	HP:0010628	Facial palsy	5	0.00135106	0.00092989	1.45292	0.146378	0.265905	0.141	0.842089
PGS001555	Volume of grey matter in Crus II Cerebellum (R)	HP:0010628	Facial palsy	5	0.00160685	0.000976896	1.64485	0.100133	0.290965	0.1034	0.842089
PGS001557	Volume of grey matter in Frontal Operculum Cortex (L)	HP:0010628	Facial palsy	5	-0.00232041	0.000940864	-2.46625	0.0137239	0.433057	0.0118	0.842089
PGS001564	Volume of grey matter in Hippocampus (R)	HP:0010628	Facial palsy	5	-0.00173203	0.000951552	-1.82022	0.0688523	0.316563	0.0702	0.842089
PGS001595	Volume of grey matter in Subcallosal Cortex (L)	HP:0010628	Facial palsy	5	0.00191711	0.000928325	2.06513	0.0390198	0.356624	0.0342	0.842089
PGS001599	Volume of grey matter in Superior Temporal Gyrus, anterior division (L)	HP:0010628	Facial palsy	5	-0.00140057	0.000933633	-1.50013	0.133715	0.271781	0.1316	0.842089
PGS001619	Volume of grey matter in Vermis VIIIb Cerebellum	HP:0010628	Facial palsy	5	0.00137028	0.000944915	1.45016	0.147147	0.265566	0.1484	0.842089
PGS001624	Volume of grey matter in VIIb Cerebellum (R)	HP:0010628	Facial palsy	5	0.00138368	0.000954991	1.4489	0.147499	0.265412	0.144	0.842089
PGS001626	Volume of grey matter in VIIIa Cerebellum (R)	HP:0010628	Facial palsy	5	0.0021686	0.000934357	2.32095	0.0203741	0.403821	0.0201	0.842089
PGS001635	Volume of putamen (L)	HP:0010628	Facial palsy	5	-0.00140432	0.000932706	-1.50564	0.132292	0.27248	0.1335	0.842089
PGS001636	Volume of putamen (R)	HP:0010628	Facial palsy	5	-0.00137682	0.000911676	-1.51021	0.131124	0.273061	0.1321	0.842089
PGS001643	WA FA in tract acoustic radiation (L)	HP:0010628	Facial palsy	5	-0.00169677	0.000948001	-1.78984	0.0736073	0.311945	0.0762	0.842089
PGS001652	WA FA in tract inferior fronto-occipital fasciculus (L)	HP:0010628	Facial palsy	5	-0.00167915	0.00093021	-1.80513	0.0711815	0.31426	0.0722	0.842089
PGS001662	WA ICVF in tract acoustic radiation (R)	HP:0010628	Facial palsy	5	-0.00156044	0.000947506	-1.64689	0.099713	0.291248	0.0985	0.842089
PGS001666	WA ICVF in tract cingulate gyrus part of cingulum (R)	HP:0010628	Facial palsy	5	-0.00201497	0.000926809	-2.1741	0.0297965	0.376061	0.0311	0.842089
PGS001669	WA ICVF in tract forceps major	HP:0010628	Facial palsy	5	-0.00136357	0.000936824	-1.45553	0.145657	0.266224	0.14	0.842089
PGS001670	WA ICVF in tract forceps minor	HP:0010628	Facial palsy	5	-0.0017148	0.000936652	-1.83077	0.0672605	0.318186	0.0719	0.842089
PGS001671	WA ICVF in tract inferior fronto-occipital fasciculus (L)	HP:0010628	Facial palsy	5	-0.0018147	0.000934337	-1.94224	0.0522268	0.335896	0.0519	0.842089
PGS001672	WA ICVF in tract inferior fronto-occipital fasciculus (R)	HP:0010628	Facial palsy	5	-0.00147487	0.00094077	-1.56773	0.117078	0.280523	0.1144	0.842089
PGS001673	WA ICVF in tract inferior longitudinal fasciculus (L)	HP:0010628	Facial palsy	5	-0.00144389	0.000938823	-1.53798	0.124186	0.276629	0.1216	0.842089
PGS001680	WA ICVF in tract posterior thalamic radiation (L)	HP:0010628	Facial palsy	5	-0.00182126	0.000943749	-1.92981	0.0537494	0.33387	0.0549	0.842089
PGS001697	WA ISOVF in tract posterior thalamic radiation (R)	HP:0010628	Facial palsy	5	-0.00174983	0.00094165	-1.85826	0.0632558	0.322457	0.065	0.842089
PGS001720	WA L2 in tract forceps minor	HP:0010628	Facial palsy	5	0.00153034	0.000934881	1.63694	0.101777	0.28987	0.0986	0.842089
PGS001725	WA L2 in tract superior longitudinal fasciculus (L)	HP:0010628	Facial palsy	5	0.00153194	0.00094392	1.62296	0.104732	0.28795	0.1058	0.842089
PGS001734	WA L3 in tract forceps minor	HP:0010628	Facial palsy	5	0.00136266	0.000943499	1.44426	0.148799	0.264846	0.1479	0.842089
PGS001750	WA MD in tract inferior fronto-occipital fasciculus (L)	HP:0010628	Facial palsy	5	0.00171723	0.000957887	1.79273	0.0731443	0.31238	0.0747	0.842089
PGS001800	Forced expiratory volume (FEV1)	HP:0010628	Facial palsy	5	-0.00159074	0.000961114	-1.6551	0.0980365	0.29239	0.0999	0.842089
PGS002029	Disorders of lipoid metabolism	HP:0010628	Facial palsy	5	-0.00140213	0.000921793	-1.52109	0.128371	0.274451	0.1322	0.842089
PGS002032	Disorders of bilirubin excretion	HP:0010628	Facial palsy	5	-0.00146273	0.000955252	-1.53125	0.125842	0.275758	0.1295	0.842089
PGS002049	Pulmonary heart disease	HP:0010628	Facial palsy	5	-0.00135412	0.000938711	-1.44253	0.149285	0.264636	0.1459	0.842089
PGS002050	Atrial fibrillation and flutter	HP:0010628	Facial palsy	5	0.00144256	0.000959978	1.5027	0.13305	0.272107	0.1308	0.842089
PGS002051	Congestive heart failure; nonhypertensive	HP:0010628	Facial palsy	5	-0.00148942	0.000960657	-1.55042	0.121175	0.278248	0.1202	0.842089
PGS002057	Varicose veins	HP:0010628	Facial palsy	5	-0.00189198	0.000948019	-1.99572	0.0460789	0.344761	0.0484	0.842089
PGS002071	Other chronic nonalcoholic liver disease	HP:0010628	Facial palsy	5	-0.00139901	0.000948448	-1.47505	0.140331	0.268636	0.1368	0.842089
PGS002074	Hematuria	HP:0010628	Facial palsy	5	-0.00136722	0.000944415	-1.44769	0.147836	0.265265	0.1474	0.842089
PGS002077	Endometriosis	HP:0010628	Facial palsy	5	-0.00140117	0.000960814	-1.45831	0.144887	0.266566	0.1432	0.842089
PGS002081	Superficial cellulitis and abscess	HP:0010628	Facial palsy	5	-0.00161605	0.000946175	-1.70798	0.087771	0.299883	0.0814	0.842089
PGS002082	Lupus (localized and systemic)	HP:0010628	Facial palsy	5	0.00150043	0.000940472	1.5954	0.110756	0.284212	0.1075	0.842089
PGS002085	Seborrheic keratosis	HP:0010628	Facial palsy	5	-0.00161045	0.000918645	-1.75307	0.079719	0.306458	0.0748	0.842089
PGS002092	Contracture of palmar fascia [Dupuytren's disease]	HP:0010628	Facial palsy	5	-0.00155653	0.000944894	-1.64731	0.099627	0.291306	0.1027	0.842089
PGS002099	Albumin	HP:0010628	Facial palsy	5	0.00138061	0.00092707	1.48922	0.136563	0.270407	0.1391	0.842089
PGS002100	Ankle spacing width	HP:0010628	Facial palsy	5	-0.00140027	0.000935397	-1.49698	0.134531	0.271384	0.1303	0.842089
PGS002105	Birth weight	HP:0010628	Facial palsy	5	0.00135417	0.000932425	1.45231	0.146548	0.26583	0.1476	0.842089
PGS002106	Calcium	HP:0010628	Facial palsy	5	0.00144691	0.000951961	1.51992	0.128664	0.274301	0.1319	0.842089
PGS002111	Ever depressed for a whole week	HP:0010628	Facial palsy	5	-0.00179056	0.00095044	-1.88392	0.0596977	0.326501	0.0585	0.842089
PGS002113	Depression possibly related to stressful or traumatic event	HP:0010628	Facial palsy	5	0.00200921	0.000930576	2.15911	0.0309421	0.373328	0.0308	0.842089
PGS002115	Alcohol drinker status	HP:0010628	Facial palsy	5	0.00169499	0.000943975	1.79559	0.0726873	0.312813	0.0719	0.842089
PGS002132	Falls in the last year	HP:0010628	Facial palsy	5	-0.00205191	0.000945516	-2.17015	0.0300946	0.375339	0.0291	0.842089
PGS002156	Age first had sexual intercourse	HP:0010628	Facial palsy	5	0.00208509	0.000936149	2.2273	0.0260207	0.385911	0.0249	0.842089
PGS002163	Creatinine	HP:0010628	Facial palsy	5	0.00144541	0.000955434	1.51283	0.130455	0.273395	0.1304	0.842089
PGS002173	Heel bone mineral density (BMD)	HP:0010628	Facial palsy	5	0.00165094	0.00097377	1.69541	0.0901299	0.29808	0.093	0.842089
PGS002174	Heel Broadband ultrasound attenuation, direct entry	HP:0010628	Facial palsy	5	0.00144734	0.000974384	1.48539	0.137575	0.269926	0.1367	0.842089
PGS002175	Speed of sound through heel	HP:0010628	Facial palsy	5	0.00184896	0.000964304	1.91741	0.0553064	0.331861	0.0566	0.842089
PGS002188	Platelet crit	HP:0010628	Facial palsy	5	0.00179652	0.000944523	1.90204	0.0572873	0.329389	0.0588	0.842089
PGS002194	Reticulocyte count	HP:0010628	Facial palsy	5	0.00141103	0.000932921	1.51248	0.130545	0.27335	0.1287	0.842089
PGS002203	Lymphocyte percentage	HP:0010628	Facial palsy	5	-0.00190727	0.000919488	-2.07428	0.0381615	0.358218	0.0352	0.842089
PGS002204	Hair/balding pattern	HP:0010628	Facial palsy	5	0.00152609	0.000924083	1.65147	0.0987761	0.291883	0.1	0.842089
PGS002267	Ascending thoracic aortic diameter	HP:0010628	Facial palsy	5	-0.00136336	0.000946533	-1.44037	0.149896	0.264373	0.1482	0.842089
PGS002276	QTc duration	HP:0010628	Facial palsy	5	-0.00182474	0.000932655	-1.9565	0.0505243	0.338236	0.0502	0.842089
PGS002278	Supranormal left ventricular ejection fraction	HP:0010628	Facial palsy	5	-0.00139576	0.000930667	-1.49974	0.133814	0.271733	0.134	0.842089
PGS002279	Reduced left ventricular ejection fraction	HP:0010628	Facial palsy	5	-0.00195156	0.000945769	-2.06347	0.0391772	0.356335	0.0405	0.842089
PGS002311	Asthma	HP:0010628	Facial palsy	5	-0.00161772	0.00094443	-1.71291	0.0868605	0.300593	0.0903	0.842089
PGS002315	Bone Mineral Density	HP:0010628	Facial palsy	5	0.00190226	0.000957549	1.98659	0.0470826	0.343232	0.0423	0.842089
PGS002323	Eczema	HP:0010628	Facial palsy	5	-0.00157704	0.000957471	-1.64709	0.0996717	0.291275	0.1029	0.842089
PGS002330	Hair Color	HP:0010628	Facial palsy	5	0.00154198	0.000951197	1.62109	0.105132	0.287694	0.1077	0.842089
PGS002338	Lymphocyte Count	HP:0010628	Facial palsy	5	-0.00188337	0.000945116	-1.99274	0.0464045	0.344261	0.0447	0.842089
PGS002343	Platelet count	HP:0010628	Facial palsy	5	0.00147691	0.000931599	1.58535	0.113021	0.282864	0.1166	0.842089
PGS002344	Psoriasis	HP:0010628	Facial palsy	5	0.00153665	0.000942166	1.63098	0.103028	0.289049	0.093	0.842089
PGS002346	Red Blood Cell Distribution Width	HP:0010628	Facial palsy	5	-0.00142288	0.000938621	-1.51593	0.129671	0.27379	0.1287	0.842089
PGS002347	Respiratory and ear-nose-throat diseases	HP:0010628	Facial palsy	5	-0.00140343	0.000942811	-1.48856	0.136736	0.270324	0.1358	0.842089
PGS002738	Alcohol use disorder	HP:0010628	Facial palsy	5	-0.00228281	0.000940618	-2.42693	0.0153015	0.424972	0.0151	0.842089
PGS002763	Hip osteoarthritis	HP:0010628	Facial palsy	5	-0.00179772	0.000940452	-1.91154	0.0560555	0.330915	0.0544	0.842089
PGS002768	Osteoporosis	HP:0010628	Facial palsy	5	-0.00155094	0.000972613	-1.59461	0.110932	0.284106	0.1048	0.842089
PGS002813	Visceral adipose tissue volumes adjusted for BMI and height	HP:0010628	Facial palsy	5	0.00215445	0.000943377	2.28376	0.0224738	0.396621	0.0242	0.842089
PGS002892	Diastolic Blood Pressure	HP:0010628	Facial palsy	5	-0.00160378	0.000941136	-1.70409	0.0884965	0.299323	0.0937	0.842089
PGS002972	Height	HP:0010628	Facial palsy	5	-0.00140578	0.00096309	-1.45966	0.144516	0.266732	0.1363	0.842089
PGS002997	Hypertension	HP:0010628	Facial palsy	5	-0.00185857	0.000943183	-1.97053	0.0488943	0.340556	0.0504	0.842089
PGS003133	Thinness	HP:0010628	Facial palsy	5	0.00159735	0.000976998	1.63495	0.102192	0.289597	0.1007	0.842089
PGS003147	Triglycerides	HP:0010628	Facial palsy	5	-0.00181469	0.000925024	-1.96178	0.0499052	0.339107	0.0516	0.842089
PGS003282	Cystatin C	HP:0010628	Facial palsy	5	0.0021175	0.000948607	2.23222	0.0256939	0.386832	0.0247	0.842089
PGS003308	estimated glomerular filtration rate (Cystatin C)	HP:0010628	Facial palsy	5	0.00203203	0.000939607	2.16264	0.030669	0.37397	0.0313	0.842089
PGS003387	Esophageal adenocarcinoma or Barrett‚Äôs esophagus	HP:0010628	Facial palsy	5	-0.00154657	0.000934696	-1.65463	0.0981331	0.292323	0.0957	0.842089
PGS003388	Esophageal adenocarcinoma	HP:0010628	Facial palsy	5	-0.00140891	0.000928505	-1.5174	0.1293	0.273978	0.1295	0.842089
PGS001284	Allergic disease (hay fever, allergic rhinitis, or eczema)	HP:0011324	Multiple suture craniosynostosis	6	0.00056992	0.00104328	0.546279	0.584925	0.372858	0.5767	0.842095
PGS001742	WA L3 in tract uncinate fasciculus (L)	HP:0007099	Chiari type I malformation	10	0.00176666	0.00134535	1.31316	0.189257	0.355484	0.1873	0.842118
PGS000013	Coronary artery disease	HP:0012427	Increased femoral anteversion	12	-0.00114584	0.00145367	-0.788236	0.430638	0.289046	0.4358	0.84213
PGS000644	Nodular lymphoma	HP:0012427	Increased femoral anteversion	12	0.00115471	0.0014485	0.797181	0.425426	0.289645	0.4334	0.84213
PGS001366	6mm strong meridian (R)	HP:0012427	Increased femoral anteversion	12	0.00114798	0.00145206	0.790588	0.429264	0.289203	0.4351	0.84213
PGS001573	Volume of grey matter in IX Cerebellum (R)	HP:0012427	Increased femoral anteversion	12	0.00113437	0.00144093	0.787252	0.431213	0.288981	0.4339	0.84213
PGS002173	Heel bone mineral density (BMD)	HP:0012427	Increased femoral anteversion	12	0.0011786	0.0015064	0.782393	0.434062	0.288659	0.4357	0.84213
PGS003383	Prostate adenocarcinoma	HP:0012427	Increased femoral anteversion	12	0.00112554	0.0014654	0.768072	0.442521	0.287721	0.4356	0.84213
PGS000358	Cancer of mouth	HP:0000750	Delayed speech and language development	199	0.000342529	0.00571717	0.0599124	0.95223	0.527906	0.9537	0.842142
PGS000614	Cancer of bladder	HP:0000750	Delayed speech and language development	199	0.000333656	0.00565319	0.0590209	0.95294	0.527902	0.9505	0.842142
PGS001501	Mean ISOVF in posterior thalamic radiation on FA skeleton (L)	HP:0000750	Delayed speech and language development	199	0.000338876	0.00570066	0.059445	0.952603	0.527904	0.954	0.842142
PGS001553	Volume of grey matter in Crus I Cerebellum (R)	HP:0000750	Delayed speech and language development	199	0.000353801	0.00568637	0.0622191	0.950394	0.527919	0.9524	0.842142
PGS001622	Volume of grey matter in VI Cerebellum (R)	HP:0000750	Delayed speech and language development	199	-0.000316667	0.00569845	-0.0555707	0.955688	0.527885	0.9552	0.842142
PGS002105	Birth weight	HP:0000750	Delayed speech and language development	199	-0.000340172	0.00562955	-0.0604261	0.951821	0.527909	0.9555	0.842142
PGS002168	Whole body fat-free mass	HP:0000750	Delayed speech and language development	199	-0.000342643	0.00561559	-0.0610164	0.951351	0.527912	0.95	0.842142
PGS002219	Total protein	HP:0000750	Delayed speech and language development	199	-0.00035336	0.00562429	-0.0628275	0.949909	0.527922	0.9513	0.842142
PGS002209	Morning/evening person (chronotype)	HP:0000790	Hematuria	6	4.11502e-05	0.00103154	0.0398919	0.968183	0.312661	0.9694	0.842153
PGS000103	Monocyte percentage of white cells	HP:0000369	Low-set ears	14	0.000632863	0.00159071	0.397849	0.690777	0.0781637	0.6883	0.842166
PGS002073	Other biliary tract disease	HP:0001342	Cerebral hemorrhage	8	-0.00141973	0.00118419	-1.1989	0.230686	0.510653	0.2239	0.842186
PGS000016	Atrial fibrillation	HP:0002021	Pyloric stenosis	6	0.00170742	0.00106791	1.59885	0.109987	0.155793	0.1073	0.842195
PGS000082	Ovarian cancer	HP:0002021	Pyloric stenosis	6	-0.00167142	0.00101943	-1.63956	0.10123	0.161357	0.0939	0.842195
PGS000201	Problematic Alcohol Use	HP:0002021	Pyloric stenosis	6	-0.00172958	0.00106046	-1.63097	0.103029	0.160172	0.1031	0.842195
PGS000242	Galectin-3 (Gal-3) serum levels	HP:0002021	Pyloric stenosis	6	0.00171543	0.0010199	1.68197	0.092707	0.167301	0.094	0.842195
PGS000262	Myoglobin (MB) serum levels	HP:0002021	Pyloric stenosis	6	0.00174198	0.00102766	1.69509	0.09019	0.169171	0.0958	0.842195
PGS000267	Matrix metalloproteinase-3 (MMP-3) serum levels	HP:0002021	Pyloric stenosis	6	0.00162927	0.00102594	1.58808	0.112402	0.154344	0.114	0.842195
PGS000597	Malignant neoplasm of testis	HP:0002021	Pyloric stenosis	6	-0.0017285	0.00102384	-1.68825	0.0914942	0.168195	0.0895	0.842195
PGS000766	Cutaneous melanoma	HP:0002021	Pyloric stenosis	6	-0.00165659	0.00103327	-1.60325	0.109014	0.156387	0.1118	0.842195
PGS000871	Insulin secretion	HP:0002021	Pyloric stenosis	6	0.00175792	0.00103815	1.69333	0.0905241	0.16892	0.0949	0.842195
PGS000909	Headache	HP:0002021	Pyloric stenosis	6	0.0016532	0.00102305	1.61596	0.106237	0.158114	0.0996	0.842195
PGS000928	Other non-toxic goitre (time-to-event)	HP:0002021	Pyloric stenosis	6	-0.00162833	0.00102132	-1.59433	0.110995	0.155184	0.1124	0.842195
PGS000962	Chronic ischaemic heart disease (time-to-event)	HP:0002021	Pyloric stenosis	6	0.00162863	0.00101423	1.60578	0.108455	0.156731	0.1092	0.842195
PGS001014	Other disorders of pancreatic internal secretion (time-to-event)	HP:0002021	Pyloric stenosis	6	-0.00158006	0.00102684	-1.53877	0.123995	0.147835	0.1193	0.842195
PGS001017	Suffer from 'nerves'	HP:0002021	Pyloric stenosis	6	-0.00166415	0.00103632	-1.60583	0.108445	0.156737	0.1084	0.842195
PGS001078	Monocyte %	HP:0002021	Pyloric stenosis	6	0.00163398	0.00103038	1.5858	0.112918	0.154039	0.1168	0.842195
PGS001105	Body fat percentage (trunk fat)	HP:0002021	Pyloric stenosis	6	-0.00171319	0.00104039	-1.64668	0.099757	0.162344	0.0991	0.842195
PGS001135	Arthritis (nos)	HP:0002021	Pyloric stenosis	6	0.00168768	0.00104269	1.61859	0.10567	0.158473	0.1037	0.842195
PGS001321	Eye problems/disorders (Glaucoma)	HP:0002021	Pyloric stenosis	6	0.00177834	0.00103233	1.72264	0.0850846	0.173144	0.0838	0.842195
PGS001327	Diabetes	HP:0002021	Pyloric stenosis	6	0.00179472	0.00103857	1.72807	0.0841069	0.173934	0.0855	0.842195
PGS001328	Family history of diabetes	HP:0002021	Pyloric stenosis	6	0.00162757	0.00103907	1.56637	0.117395	0.151454	0.1182	0.842195
PGS001352	Glycated haemoglobin levels (HbA1c)	HP:0002021	Pyloric stenosis	6	0.00165179	0.00103668	1.59334	0.111218	0.15505	0.1097	0.842195
PGS001409	Intra-ocular pressure, corneal-compensated (L)	HP:0002021	Pyloric stenosis	6	0.00163613	0.00102829	1.59112	0.111717	0.154752	0.1137	0.842195
PGS001411	Intra-ocular pressure, Goldmann-correlated (L)	HP:0002021	Pyloric stenosis	6	0.00172969	0.00103712	1.66779	0.0954894	0.165297	0.0942	0.842195
PGS001422	Mean FA in cingulum hippocampus on FA skeleton (R)	HP:0002021	Pyloric stenosis	6	-0.00162759	0.00103812	-1.56782	0.117057	0.151646	0.1174	0.842195
PGS001482	Mean ICVF in superior cerebellar peduncle on FA skeleton (L)	HP:0002021	Pyloric stenosis	6	-0.00162828	0.00103426	-1.57435	0.115539	0.152512	0.1135	0.842195
PGS001483	Mean ICVF in superior cerebellar peduncle on FA skeleton (R)	HP:0002021	Pyloric stenosis	6	-0.00178178	0.00103419	-1.72288	0.085041	0.173179	0.0904	0.842195
PGS001557	Volume of grey matter in Frontal Operculum Cortex (L)	HP:0002021	Pyloric stenosis	6	-0.00177349	0.00103179	-1.71884	0.0857735	0.172593	0.0861	0.842195
PGS001559	Volume of grey matter in Frontal Orbital Cortex (R)	HP:0002021	Pyloric stenosis	6	0.00160362	0.00102666	1.56198	0.118427	0.150874	0.1191	0.842195
PGS001593	Volume of grey matter in Putamen (L)	HP:0002021	Pyloric stenosis	6	0.00166467	0.00102103	1.63038	0.103155	0.16009	0.0964	0.842195
PGS001604	Volume of grey matter in Temporal Fusiform Cortex, posterior division (L)	HP:0002021	Pyloric stenosis	6	-0.00165342	0.00102871	-1.60727	0.108128	0.156933	0.1095	0.842195
PGS001620	Volume of grey matter in Vermis X Cerebellum	HP:0002021	Pyloric stenosis	6	0.00165812	0.00100704	1.64652	0.0997889	0.162323	0.1027	0.842195
PGS001625	Volume of grey matter in VIIIa Cerebellum (L)	HP:0002021	Pyloric stenosis	6	0.0016011	0.00102987	1.55467	0.120159	0.149912	0.12	0.842195
PGS001626	Volume of grey matter in VIIIa Cerebellum (R)	HP:0002021	Pyloric stenosis	6	0.00160263	0.00102462	1.56413	0.117921	0.151157	0.1148	0.842195
PGS001671	WA ICVF in tract inferior fronto-occipital fasciculus (L)	HP:0002021	Pyloric stenosis	6	-0.00166417	0.0010242	-1.62484	0.10433	0.159329	0.1039	0.842195
PGS001681	WA ICVF in tract posterior thalamic radiation (R)	HP:0002021	Pyloric stenosis	6	-0.00165743	0.00102897	-1.61078	0.107362	0.157408	0.1049	0.842195
PGS001693	WA ISOVF in tract inferior fronto-occipital fasciculus (L)	HP:0002021	Pyloric stenosis	6	0.00166538	0.00103005	1.61679	0.106057	0.158228	0.1032	0.842195
PGS001758	WA MD in tract uncinate fasciculus (R)	HP:0002021	Pyloric stenosis	6	0.00157621	0.00102368	1.53975	0.123754	0.147964	0.1189	0.842195
PGS002023	Thyrotoxicosis with or without goiter	HP:0002021	Pyloric stenosis	6	-0.00164521	0.00104513	-1.57417	0.115582	0.152488	0.1153	0.842195
PGS002046	Otosclerosis	HP:0002021	Pyloric stenosis	6	-0.00168749	0.00104563	-1.61385	0.106694	0.157827	0.1069	0.842195
PGS002104	Hearing difficulty/problems	HP:0002021	Pyloric stenosis	6	-0.00167619	0.00102874	-1.62936	0.103371	0.159949	0.1025	0.842195
PGS002107	Diagnosed with coeliac disease or gluten sensitivity	HP:0002021	Pyloric stenosis	6	-0.00164885	0.00103102	-1.59924	0.109901	0.155845	0.0932	0.842195
PGS002129	Length of menstrual cycle	HP:0002021	Pyloric stenosis	6	-0.00166647	0.00103814	-1.60524	0.108575	0.156657	0.1058	0.842195
PGS002152	Alcohol intake frequency	HP:0002021	Pyloric stenosis	6	0.00167889	0.00103492	1.62225	0.104884	0.158974	0.1065	0.842195
PGS002173	Heel bone mineral density (BMD)	HP:0002021	Pyloric stenosis	6	-0.0017677	0.0010672	-1.65638	0.0977776	0.163696	0.0997	0.842195
PGS002175	Speed of sound through heel	HP:0002021	Pyloric stenosis	6	-0.00169728	0.00105705	-1.60568	0.108477	0.156717	0.1135	0.842195
PGS002279	Reduced left ventricular ejection fraction	HP:0002021	Pyloric stenosis	6	0.00168624	0.00103684	1.62633	0.104013	0.159533	0.1033	0.842195
PGS002299	Gastric cancer	HP:0002021	Pyloric stenosis	6	-0.00158947	0.00102546	-1.55001	0.121272	0.149302	0.1199	0.842195
PGS002314	Balding Type 1	HP:0002021	Pyloric stenosis	6	0.00173376	0.00102645	1.68908	0.0913356	0.168313	0.0906	0.842195
PGS002738	Alcohol use disorder	HP:0002021	Pyloric stenosis	6	-0.00166338	0.00103156	-1.61249	0.106988	0.157642	0.1061	0.842195
PGS002790	Autism spectrum disorder	HP:0002021	Pyloric stenosis	6	-0.00166433	0.00103762	-1.60399	0.10885	0.156488	0.1098	0.842195
PGS003133	Thinness	HP:0002021	Pyloric stenosis	6	-0.00181975	0.00107066	-1.69964	0.0893294	0.169823	0.0911	0.842195
PGS001481	Mean ICVF in sagittal stratum on FA skeleton (R)	HP:0000613	Photophobia	6	0.00130779	0.00103558	1.26286	0.206763	0.386011	0.2108	0.842201
PGS001484	Mean ICVF in superior corona radiata on FA skeleton (L)	HP:0000613	Photophobia	6	0.00127441	0.00102118	1.24798	0.212163	0.384436	0.2108	0.842201
PGS002062	Chronic airway obstruction	HP:0000613	Photophobia	6	0.00128826	0.00102978	1.251	0.211057	0.384755	0.2096	0.842201
