## Supplemental Tables for "Complex trait associations in rare diseases and impacts on Mendelian variant interpretation" (part 21 of 96)

### Sheet: TableS2 (continued)
prs_id	prs_desc	hpo_id	hpo_desc	case_n	coef	std_err	z_val	p_val	r_sq	emp_p	fdr
PGS002124	Ever addicted to any substance or behaviour	HP:0000613	Photophobia	6	-0.0012597	0.00101527	-1.24076	0.214818	0.38368	0.2089	0.842201
PGS002351	Thyroid (self-reported conditions)	HP:0000613	Photophobia	6	-0.00126784	0.00102738	-1.23405	0.217307	0.38298	0.2104	0.842201
PGS001027	Internal derangement of knee (time-to-event)	HP:0040083	Tip-toe gait	32	-0.00100117	0.00238807	-0.419237	0.675081	0.46154	0.673	0.842208
PGS002288	Pelvic organ prolapse	HP:0002301	Hemiplegia	6	-0.0001026	0.00101695	-0.100891	0.919646	0.110195	0.9191	0.842211
PGS000325	Oligoarthritis Juvenile Idiophatic Arthritis	HP:0011342	Mild global developmental delay	35	-0.00269123	0.00246604	-1.09132	0.275245	0.320974	0.2786	0.842223
PGS001030	Pulmonary fibrosis	HP:0011342	Mild global developmental delay	35	-0.00253399	0.0024035	-1.05429	0.291856	0.317604	0.2861	0.842223
PGS001100	Spherical power (right eye)	HP:0011342	Mild global developmental delay	35	0.00263057	0.00246245	1.06827	0.285506	0.318863	0.2813	0.842223
PGS001434	Mean FA in retrolenticular part of internal capsule on FA skeleton (L)	HP:0011342	Mild global developmental delay	35	-0.00263449	0.00245873	-1.07148	0.284061	0.319155	0.2818	0.842223
PGS001514	Non-cancer illness year/age first occurred	HP:0011342	Mild global developmental delay	35	0.0026681	0.00248716	1.07275	0.283492	0.31927	0.2853	0.842223
PGS001584	Volume of grey matter in Parahippocampal Gyrus, anterior division (R)	HP:0011342	Mild global developmental delay	35	0.00270662	0.0024829	1.0901	0.275779	0.320862	0.276	0.842223
PGS001595	Volume of grey matter in Subcallosal Cortex (L)	HP:0011342	Mild global developmental delay	35	-0.00266956	0.00244097	-1.09364	0.274222	0.32119	0.2753	0.842223
PGS001620	Volume of grey matter in Vermis X Cerebellum	HP:0011342	Mild global developmental delay	35	0.00260734	0.00241542	1.07946	0.280494	0.319882	0.2863	0.842223
PGS001628	Volume of grey matter in VIIIb Cerebellum (R)	HP:0011342	Mild global developmental delay	35	0.00264654	0.0025114	1.05381	0.292078	0.317561	0.2862	0.842223
PGS001634	Volume of peripheral cortical grey matter (normalised for head size)	HP:0011342	Mild global developmental delay	35	-0.00265023	0.0024559	-1.07913	0.28064	0.319852	0.2842	0.842223
PGS001732	WA L3 in tract cingulate gyrus part of cingulum (L)	HP:0011342	Mild global developmental delay	35	0.00266381	0.00249661	1.06697	0.286094	0.318745	0.2829	0.842223
PGS001742	WA L3 in tract uncinate fasciculus (L)	HP:0011342	Mild global developmental delay	35	-0.00267212	0.00250406	-1.06711	0.286029	0.318758	0.2829	0.842223
PGS002076	Hyperplasia of prostate	HP:0011342	Mild global developmental delay	35	0.00263654	0.00247971	1.06324	0.28778	0.318408	0.2835	0.842223
PGS002100	Ankle spacing width	HP:0011342	Mild global developmental delay	35	0.00266684	0.00245853	1.08473	0.278151	0.320366	0.2804	0.842223
PGS002350	Tanning	HP:0011342	Mild global developmental delay	35	-0.00268101	0.00250406	-1.07066	0.284431	0.31908	0.2854	0.842223
PGS000940	Intestinal malabsorption (time-to-event)	HP:0006528	Chronic lung disease	22	-0.000667615	0.00193831	-0.344431	0.730553	0.293864	0.7388	0.842246
PGS000077	Lymphocytic leukemia	HP:0012452	Restless legs	12	-0.0019253	0.00144136	-1.33575	0.181758	0.194371	0.1803	0.842261
PGS000708	Kidney failure	HP:0012452	Restless legs	12	0.0019246	0.00145196	1.32552	0.185126	0.19322	0.1823	0.842261
PGS000877	Insulin resistance	HP:0012452	Restless legs	12	-0.00191541	0.00144178	-1.32851	0.184139	0.193555	0.1842	0.842261
PGS001144	Arm fat mass (L)	HP:0012452	Restless legs	12	0.0019132	0.00143246	1.33561	0.181807	0.194354	0.1823	0.842261
PGS001443	Mean FA in superior fronto-occipital fasciculus on FA skeleton (L)	HP:0012452	Restless legs	12	-0.00189541	0.00144466	-1.31201	0.189643	0.191715	0.1866	0.842261
PGS001446	Mean FA in superior longitudinal fasciculus on FA skeleton (R)	HP:0012452	Restless legs	12	-0.00194671	0.00145585	-1.33716	0.181298	0.19453	0.1816	0.842261
PGS001492	Mean ICVF in uncinate fasciculus on FA skeleton (R)	HP:0012452	Restless legs	12	-0.00195878	0.00145082	-1.35011	0.177109	0.196001	0.1838	0.842261
PGS001584	Volume of grey matter in Parahippocampal Gyrus, anterior division (R)	HP:0012452	Restless legs	12	-0.00193189	0.00146189	-1.3215	0.186464	0.19277	0.1845	0.842261
PGS002133	Body fat percentage	HP:0012452	Restless legs	12	0.00193271	0.00143302	1.3487	0.177564	0.195839	0.1866	0.842261
PGS002169	Whole body fat mass	HP:0012452	Restless legs	12	0.00189053	0.00142311	1.32845	0.184157	0.193549	0.1858	0.842261
PGS002811	Abdominal adipose tissue volumes adjusted for BMI and height	HP:0012452	Restless legs	12	0.00193493	0.00144062	1.34312	0.179361	0.195205	0.1818	0.842261
PGS000358	Cancer of mouth	HP:0001363	Craniosynostosis	20	-0.000402258	0.00188831	-0.213026	0.831325	0.220554	0.8331	0.842276
PGS000691	Non-albumin protein [g/L]	HP:0001363	Craniosynostosis	20	0.000387775	0.00185827	0.208675	0.83472	0.220476	0.8311	0.842276
PGS001456	Mean ICVF in cerebral peduncle on FA skeleton (R)	HP:0001363	Craniosynostosis	20	-0.000397101	0.00187367	-0.211938	0.832174	0.220534	0.8332	0.842276
PGS001629	Volume of grey matter in X Cerebellum (R)	HP:0001363	Craniosynostosis	20	0.0003961	0.001884	0.210244	0.833496	0.220504	0.8331	0.842276
PGS003361	Age of smoking initiation	HP:0001363	Craniosynostosis	20	0.000402878	0.00190604	0.211369	0.832617	0.220524	0.8331	0.842276
PGS002760	Epilepsy	HP:0002013	Vomiting	48	-0.00192662	0.00290715	-0.662719	0.507575	0.198218	0.5028	0.842279
PGS000195	Rheumatoid Arthritis (CCP-negative)	HP:0010886	Osteochondritis dissecans	18	-0.00024805	0.00177908	-0.139426	0.889125	0.0902685	0.8917	0.842281
PGS000712	T2D (cases vs HbA1c filtered controls)	HP:0010886	Osteochondritis dissecans	18	0.000232601	0.00176896	0.13149	0.895399	0.0901774	0.8928	0.842281
PGS001698	WA ISOVF in tract superior longitudinal fasciculus (L)	HP:0010886	Osteochondritis dissecans	18	-0.000249746	0.00178378	-0.14001	0.888664	0.0902754	0.8937	0.842281
PGS002051	Congestive heart failure; nonhypertensive	HP:0010886	Osteochondritis dissecans	18	0.000241771	0.00181942	0.132883	0.894297	0.090193	0.8934	0.842281
PGS002067	Celiac disease	HP:0010886	Osteochondritis dissecans	18	0.000248752	0.00177295	0.140304	0.888432	0.0902789	0.8906	0.842281
PGS000219	Ovarian cancer-related tumor marker CA 125 (CA-125) serum levels	HP:0001347	Hyperreflexia	7	-0.000832552	0.00111245	-0.748395	0.454296	0.258319	0.4505	0.842285
PGS000241	Galanin peptides (GAL) serum levels	HP:0000010	Recurrent urinary tract infections	8	-0.000167865	0.00117931	-0.142341	0.886823	0.507563	0.8901	0.842295
PGS000950	Skin changes due to chronic exposure to nonionising radiation (time-to-event)	HP:0000010	Recurrent urinary tract infections	8	-0.000167047	0.00119493	-0.139796	0.888833	0.507533	0.8905	0.842295
PGS001042	Thyrotoxicosis [hyperthyroidism] (time-to-event)	HP:0000010	Recurrent urinary tract infections	8	0.00015943	0.00119044	0.133925	0.893473	0.507465	0.8907	0.842295
PGS001494	Mean ISOVF in anterior corona radiata on FA skeleton (R)	HP:0000010	Recurrent urinary tract infections	8	-0.000178102	0.00119502	-0.149036	0.881538	0.507645	0.886	0.842295
PGS001565	Volume of grey matter in I-IV Cerebellum (L)	HP:0000010	Recurrent urinary tract infections	8	-0.000169142	0.00120281	-0.140622	0.888181	0.507543	0.8886	0.842295
PGS001771	WA OD in tract superior thalamic radiation (R)	HP:0000010	Recurrent urinary tract infections	8	-0.000167154	0.00117988	-0.14167	0.887352	0.507555	0.8894	0.842295
PGS002304	Follicular lymphoma	HP:0000010	Recurrent urinary tract infections	8	-0.000175038	0.00121011	-0.144646	0.885003	0.507591	0.887	0.842295
PGS000091	Eosinophil percentage of white cells	HP:0000750	Delayed speech and language development	199	-0.000251398	0.00566557	-0.0443728	0.964611	0.527836	0.9632	0.842296
PGS000092	Hematocrit	HP:0000750	Delayed speech and language development	199	0.000277629	0.00568088	0.0488708	0.961026	0.527854	0.9585	0.842296
PGS000284	ST2 protein (ST2) serum levels	HP:0000750	Delayed speech and language development	199	0.00028147	0.00570927	0.0493004	0.960684	0.527856	0.9609	0.842296
PGS001255	Otosclerosis (time-to-event)	HP:0000750	Delayed speech and language development	199	-0.000266212	0.00562275	-0.0473454	0.962242	0.527848	0.963	0.842296
PGS001496	Mean ISOVF in cingulum cingulate gyrus on FA skeleton (L)	HP:0000750	Delayed speech and language development	199	-0.000270071	0.00577093	-0.0467985	0.962678	0.527845	0.9642	0.842296
PGS001706	WA L1 in tract inferior fronto-occipital fasciculus (R)	HP:0000750	Delayed speech and language development	199	-0.00028053	0.00562516	-0.0498706	0.96023	0.527858	0.9593	0.842296
PGS002045	Inflammation of the eye	HP:0000750	Delayed speech and language development	199	-0.000342673	0.00564941	-0.0606564	0.951638	0.52791	0.9569	0.842296
PGS002102	Apolipoprotein B	HP:0000750	Delayed speech and language development	199	-0.00025711	0.00576171	-0.044624	0.964411	0.527837	0.9643	0.842296
PGS002331	HbA1c	HP:0000750	Delayed speech and language development	199	0.000264568	0.0055818	0.0473982	0.9622	0.527848	0.9623	0.842296
PGS002356	Waist-Hip Ratio	HP:0000750	Delayed speech and language development	199	-0.000274786	0.00566178	-0.0485335	0.961295	0.527853	0.9613	0.842296
PGS001415	Mean FA in anterior limb of internal capsule on FA skeleton (L)	HP:0001513	Obesity	98	-0.00155869	0.00407443	-0.382554	0.702084	0.255302	0.7025	0.842303
PGS001795	Uterine cancer	HP:0001513	Obesity	98	-0.0015517	0.00417015	-0.372097	0.709854	0.254963	0.7026	0.842303
PGS001736	WA L3 in tract inferior fronto-occipital fasciculus (R)	HP:0011324	Multiple suture craniosynostosis	6	0.000581229	0.00103638	0.560823	0.574971	0.373537	0.5777	0.842318
PGS000260	Lectin-like oxidized LDL receptor 1 (LOX-1) serum levels	HP:0001328	Specific learning disability	51	0.0015415	0.00293876	0.52454	0.599952	0.103402	0.5942	0.842319
PGS002070	Anal and rectal polyp	HP:0002131	Episodic ataxia	7	0.00161773	0.00110748	1.46074	0.14422	0.217456	0.1394	0.842322
PGS001690	WA ISOVF in tract anterior thalamic radiation (R)	HP:0000122	Unilateral renal agenesis	8	0.00288213	0.0012122	2.3776	0.0175049	0.540033	0.0161	0.842323
PGS000387	Cancer within the respiratory system	HP:0002553	Highly arched eyebrow	5	0.000408989	0.000930843	0.439375	0.66043	0.189775	0.6608	0.842389
PGS000091	Eosinophil percentage of white cells	HP:0003396	Syringomyelia	8	-0.00193368	0.00118581	-1.63069	0.103089	0.337282	0.0982	0.842399
PGS000285	Tissue factor (TF) serum levels	HP:0003396	Syringomyelia	8	-0.00196291	0.00118935	-1.65041	0.098992	0.340009	0.0999	0.842399
PGS000395	Cancer of bronchus; lung	HP:0003396	Syringomyelia	8	-0.00192802	0.00116838	-1.65016	0.0990429	0.339974	0.1009	0.842399
PGS001185	Intra-ocular pressure, Goldmann-correlated ¬Æ	HP:0003396	Syringomyelia	8	0.00196287	0.00118357	1.65843	0.0973634	0.341127	0.1	0.842399
PGS001647	WA FA in tract cingulate gyrus part of cingulum (L)	HP:0003396	Syringomyelia	8	0.00192398	0.00119067	1.61588	0.106254	0.335255	0.101	0.842399
PGS000644	Nodular lymphoma	HP:0000554	Uveitis	7	0.00129929	0.00110726	1.17343	0.240742	0.327759	0.244	0.842407
PGS001444	Mean FA in superior fronto-occipital fasciculus on FA skeleton (R)	HP:0000554	Uveitis	7	-0.00128506	0.00109962	-1.16864	0.242665	0.327287	0.2423	0.842407
PGS001537	Volume of accumbens (L)	HP:0000554	Uveitis	7	-0.0012782	0.00110777	-1.15385	0.248677	0.325839	0.2434	0.842407
PGS002144	Trouble falling asleep	HP:0000554	Uveitis	7	-0.00129833	0.00112012	-1.1591	0.246532	0.32635	0.2438	0.842407
PGS002250	Epithelial ovarian cancer	HP:0000554	Uveitis	7	-0.00131215	0.00112329	-1.16813	0.242872	0.327236	0.2419	0.842407
PGS002345	Red Blood Cell Count	HP:0000554	Uveitis	7	0.0012894	0.00112028	1.15097	0.24986	0.325559	0.2423	0.842407
PGS000341	Systemic sclerosis	HP:0002757	Recurrent fractures	16	-0.00333325	0.0017036	-1.95659	0.0505126	0.649174	0.052	0.842457
PGS000830	Body mass index (female)	HP:0002757	Recurrent fractures	16	0.00328333	0.00164706	1.99345	0.046327	0.655297	0.0522	0.842457
PGS000965	Hypothyroidism/myxoedema	HP:0002757	Recurrent fractures	16	0.0032343	0.00168111	1.92391	0.0544853	0.64384	0.0535	0.842457
PGS001070	Volume of ventricular cerebrospinal fluid (normalised for head size)	HP:0002757	Recurrent fractures	16	-0.00324924	0.00168135	-1.93252	0.0534149	0.645235	0.0551	0.842457
PGS001296	Insulin-dependent diabetes mellitus (time-to-event)	HP:0002757	Recurrent fractures	16	0.00319588	0.00166311	1.92163	0.0547729	0.64347	0.0488	0.842457
PGS001331	Crohns disease	HP:0002757	Recurrent fractures	16	-0.0032878	0.00170218	-1.93152	0.0535386	0.645073	0.0533	0.842457
PGS001519	Position of pulse wave notch	HP:0002757	Recurrent fractures	16	-0.00329466	0.00167217	-1.97029	0.0489217	0.651436	0.0504	0.842457
PGS001791	Idiopathic pulmonary fibrosis	HP:0002757	Recurrent fractures	16	0.00331764	0.00169883	1.95289	0.0509499	0.648566	0.0537	0.842457
PGS002193	Pulse rate, automated reading	HP:0002757	Recurrent fractures	16	-0.00319417	0.00164296	-1.94415	0.0519957	0.647132	0.0544	0.842457
PGS002336	Hypothyroidism	HP:0002757	Recurrent fractures	16	0.00329918	0.00168665	1.95605	0.0505763	0.649085	0.0529	0.842457
PGS001557	Volume of grey matter in Frontal Operculum Cortex (L)	HP:0003198	Myopathy	5	-0.00051751	0.000941566	-0.549627	0.582627	0.284284	0.5859	0.842471
PGS002310	Age of Menarche	HP:0003198	Myopathy	5	-0.000508501	0.000929369	-0.547146	0.58433	0.284169	0.5853	0.842471
PGS002063	Esophagitis, GERD and related diseases	HP:0001332	Dystonia	126	-0.00355093	0.00458688	-0.774149	0.43892	0.376975	0.4371	0.842474
PGS001640	Volume of white matter	HP:0000790	Hematuria	6	3.99682e-05	0.00101942	0.0392067	0.968729	0.312659	0.9715	0.842477
PGS002064	Appendiceal conditions	HP:0000790	Hematuria	6	3.39217e-05	0.00103194	0.0328719	0.97378	0.312639	0.971	0.842477
PGS001181	Other hypothyroidism (time-to-event)	HP:0012469	Infantile spasms	16	-0.000433729	0.00167197	-0.259411	0.79534	0.377243	0.7949	0.842486
PGS003137	Total Cholesterol	HP:0030746	Intraventricular hemorrhage	11	-0.00235986	0.00138888	-1.69911	0.0894293	0.223985	0.0893	0.842494
PGS001373	Age started wearing glasses or contact lenses	HP:0000504	Abnormality of vision	6	-0.00114883	0.00102596	-1.11976	0.26293	0.226212	0.2723	0.84252
PGS000634	Thyroid cancer	HP:0000371	Acute otitis media	7	-0.00103768	0.00113009	-0.918227	0.358594	0.230397	0.3568	0.842525
PGS002094	Osteoarthrosis	HP:0000371	Acute otitis media	7	0.00103584	0.00111188	0.931613	0.351631	0.231442	0.3569	0.842525
PGS002101	Apolipoprotein A	HP:0000371	Acute otitis media	7	-0.00103172	0.00113391	-0.909872	0.362983	0.229752	0.3566	0.842525
PGS003162	Vitamin B12	HP:0000371	Acute otitis media	7	-0.000980817	0.0011291	-0.868673	0.385114	0.226658	0.3561	0.842525
PGS001255	Otosclerosis (time-to-event)	HP:0001763	Pes planus	61	0.00380954	0.00321634	1.18443	0.23636	0.134955	0.2379	0.842532
PGS000016	Atrial fibrillation	HP:0006380	Knee flexion contracture	6	-0.000258192	0.00106767	-0.241828	0.808935	0.199681	0.8129	0.842566
PGS000027	Body Mass Index	HP:0006380	Knee flexion contracture	6	0.000235638	0.00101233	0.232769	0.815961	0.1995	0.8156	0.842566
PGS000077	Lymphocytic leukemia	HP:0006380	Knee flexion contracture	6	0.000265005	0.00102046	0.259692	0.795124	0.20006	0.7911	0.842566
PGS000247	Kallikrein-11 (hK11) serum levels	HP:0006380	Knee flexion contracture	6	-0.000261458	0.00105785	-0.247159	0.804807	0.199792	0.8101	0.842566
PGS000278	Pentraxin-related protein PTX3 (PTX3) serum levels	HP:0006380	Knee flexion contracture	6	-0.000227574	0.00102942	-0.22107	0.825057	0.199276	0.8239	0.842566
PGS000279	Receptor for advanced glycosylation end products (RAGE) serum levels	HP:0006380	Knee flexion contracture	6	-0.000240388	0.00104591	-0.229835	0.81824	0.199443	0.8193	0.842566
PGS000288	Tumor necrosis factor receptor 2 (TNF-R2) serum levels	HP:0006380	Knee flexion contracture	6	-0.000265076	0.00103484	-0.256151	0.797857	0.199983	0.7978	0.842566
PGS000341	Systemic sclerosis	HP:0006380	Knee flexion contracture	6	0.000240522	0.0010478	0.22955	0.818462	0.199437	0.8181	0.842566
PGS000446	Basal cell carcinoma	HP:0006380	Knee flexion contracture	6	-0.000243214	0.00104423	-0.232911	0.81585	0.199503	0.8146	0.842566
PGS000617	Cancer of eye	HP:0006380	Knee flexion contracture	6	0.000217687	0.00102059	0.213296	0.831115	0.199133	0.8277	0.842566
PGS000666	Body surface area-indexed left ventricular end-systolic volume	HP:0006380	Knee flexion contracture	6	0.000219765	0.00102594	0.214209	0.830403	0.199149	0.835	0.842566
PGS000903	Parkinson's disease	HP:0006380	Knee flexion contracture	6	0.000254559	0.00102455	0.24846	0.8038	0.199819	0.7966	0.842566
PGS000928	Other non-toxic goitre (time-to-event)	HP:0006380	Knee flexion contracture	6	-0.000263756	0.00102109	-0.258308	0.796192	0.20003	0.7967	0.842566
PGS000931	Blood clot or deep vein thrombosis (diagnosed by doctor)	HP:0006380	Knee flexion contracture	6	-0.000273655	0.00102685	-0.2665	0.789878	0.200211	0.7853	0.842566
PGS000960	Other systemic involvement of connective tissue (time-to-event)	HP:0006380	Knee flexion contracture	6	0.000270572	0.00103619	0.261123	0.79402	0.200091	0.8006	0.842566
PGS000976	JCV seropositivity for Human Polyomavirus JCV	HP:0006380	Knee flexion contracture	6	-0.000274302	0.00102908	-0.26655	0.789839	0.200212	0.7904	0.842566
PGS001031	Fibroblastic disorders (time-to-event)	HP:0006380	Knee flexion contracture	6	-0.000263718	0.0010304	-0.255937	0.798022	0.199978	0.8056	0.842566
PGS001082	MC VP1 antigen for Merkel Cell Polyomavirus	HP:0006380	Knee flexion contracture	6	-0.000232575	0.00103111	-0.225557	0.821565	0.19936	0.8167	0.842566
PGS001107	UACR [> 30 mg/g]	HP:0006380	Knee flexion contracture	6	-0.000260678	0.00101175	-0.257651	0.796699	0.200015	0.7968	0.842566
PGS001111	Male genital tract cancer	HP:0006380	Knee flexion contracture	6	0.000249513	0.00103317	0.241502	0.809187	0.199675	0.8138	0.842566
PGS001142	Volume of grey matter in Intracalcarine Cortex (R)	HP:0006380	Knee flexion contracture	6	-0.000255915	0.00104152	-0.245713	0.805926	0.199761	0.811	0.842566
PGS001172	Eosinophill count	HP:0006380	Knee flexion contracture	6	-0.000223876	0.00102526	-0.21836	0.827167	0.199225	0.8276	0.842566
PGS001233	Heart rate (AR)	HP:0006380	Knee flexion contracture	6	0.000247209	0.00102457	0.241281	0.809358	0.19967	0.8083	0.842566
PGS001277	PE +/- DVT	HP:0006380	Knee flexion contracture	6	-0.000217064	0.00101759	-0.213311	0.831102	0.199133	0.8224	0.842566
PGS001309	Other rheumatoid arthritis (time-to-event)	HP:0006380	Knee flexion contracture	6	0.000260644	0.0010405	0.2505	0.802222	0.199862	0.8054	0.842566
PGS001329	Unspecified diabetes mellitus (time-to-event)	HP:0006380	Knee flexion contracture	6	-0.000227275	0.00103426	-0.219746	0.826088	0.199251	0.8179	0.842566
PGS001378	Basophill count	HP:0006380	Knee flexion contracture	6	-0.00025359	0.0010126	-0.250433	0.802274	0.19986	0.7904	0.842566
PGS001412	LV ejection fraction	HP:0006380	Knee flexion contracture	6	-0.000255136	0.00104241	-0.244756	0.806666	0.199742	0.81	0.842566
PGS001484	Mean ICVF in superior corona radiata on FA skeleton (L)	HP:0006380	Knee flexion contracture	6	-0.000251917	0.00102212	-0.246465	0.805344	0.199777	0.7994	0.842566
PGS001510	Median T2star in pallidum (R)	HP:0006380	Knee flexion contracture	6	0.000214752	0.00102011	0.210519	0.833281	0.199083	0.8295	0.842566
PGS001548	Volume of grey matter in Central Opercular Cortex (L)	HP:0006380	Knee flexion contracture	6	-0.000221131	0.00101717	-0.217398	0.827917	0.199208	0.8316	0.842566
PGS001558	Volume of grey matter in Frontal Orbital Cortex (L)	HP:0006380	Knee flexion contracture	6	0.000276794	0.0010216	0.270942	0.786459	0.200312	0.7868	0.842566
PGS001599	Volume of grey matter in Superior Temporal Gyrus, anterior division (L)	HP:0006380	Knee flexion contracture	6	-0.000220246	0.0010229	-0.215315	0.82954	0.19917	0.835	0.842566
PGS001643	WA FA in tract acoustic radiation (L)	HP:0006380	Knee flexion contracture	6	-0.000222607	0.00103885	-0.214282	0.830345	0.199151	0.8315	0.842566
PGS001691	WA ISOVF in tract cingulate gyrus part of cingulum (L)	HP:0006380	Knee flexion contracture	6	0.000228171	0.00103176	0.221147	0.824997	0.199277	0.8267	0.842566
PGS001702	WA ISOVF in tract uncinate fasciculus (L)	HP:0006380	Knee flexion contracture	6	0.000253423	0.00102703	0.246752	0.805121	0.199783	0.8124	0.842566
PGS001719	WA L2 in tract forceps major	HP:0006380	Knee flexion contracture	6	0.000233133	0.00104222	0.223689	0.823019	0.199325	0.822	0.842566
PGS001724	WA L2 in tract inferior longitudinal fasciculus (R)	HP:0006380	Knee flexion contracture	6	0.000230468	0.0010404	0.221518	0.824708	0.199284	0.817	0.842566
PGS001732	WA L3 in tract cingulate gyrus part of cingulum (L)	HP:0006380	Knee flexion contracture	6	0.000230983	0.00104069	0.221951	0.824371	0.199292	0.8246	0.842566
PGS001750	WA MD in tract inferior fronto-occipital fasciculus (L)	HP:0006380	Knee flexion contracture	6	0.000257835	0.00104968	0.245632	0.805989	0.19976	0.7953	0.842566
PGS001769	WA OD in tract superior longitudinal fasciculus (L)	HP:0006380	Knee flexion contracture	6	0.000218249	0.00104564	0.208723	0.834682	0.199052	0.8332	0.842566
PGS001788	Chronic obstructive pulmonary disease	HP:0006380	Knee flexion contracture	6	-0.000228751	0.00103391	-0.221248	0.824919	0.199279	0.8215	0.842566
PGS002021	Benign neoplasm of uterus	HP:0006380	Knee flexion contracture	6	-0.000266123	0.00104111	-0.255614	0.798271	0.199971	0.7892	0.842566
PGS002110	Skin colour	HP:0006380	Knee flexion contracture	6	0.000219914	0.00104281	0.210887	0.832994	0.19909	0.8313	0.842566
PGS002118	PQ interval	HP:0006380	Knee flexion contracture	6	0.000219094	0.00102772	0.213185	0.831201	0.199131	0.8346	0.842566
PGS002122	Red blood cell (erythrocyte) distribution width	HP:0006380	Knee flexion contracture	6	-0.000225092	0.00102551	-0.219492	0.826286	0.199246	0.8264	0.842566
PGS002135	Fluid intelligence score	HP:0006380	Knee flexion contracture	6	0.000270557	0.00103999	0.260154	0.794767	0.20007	0.7987	0.842566
PGS002146	Standing height	HP:0006380	Knee flexion contracture	6	0.000267752	0.00102273	0.261801	0.793498	0.200106	0.7921	0.842566
PGS002147	Immature reticulocyte fraction	HP:0006380	Knee flexion contracture	6	0.000276324	0.00103265	0.267586	0.789041	0.200236	0.7906	0.842566
PGS002156	Age first had sexual intercourse	HP:0006380	Knee flexion contracture	6	0.000235827	0.00102624	0.229797	0.81827	0.199442	0.8178	0.842566
PGS002160	Total bilirubin	HP:0006380	Knee flexion contracture	6	0.000228954	0.00104045	0.220053	0.825849	0.199257	0.8306	0.842566
PGS002202	Whole body water mass	HP:0006380	Knee flexion contracture	6	0.00026351	0.00101983	0.258387	0.796131	0.200031	0.7941	0.842566
PGS002203	Lymphocyte percentage	HP:0006380	Knee flexion contracture	6	0.000247868	0.00100784	0.245941	0.805749	0.199766	0.8021	0.842566
PGS002223	Sensitive stomach	HP:0006380	Knee flexion contracture	6	-0.000227254	0.0010093	-0.225161	0.821874	0.199353	0.8205	0.842566
PGS002288	Pelvic organ prolapse	HP:0006380	Knee flexion contracture	6	-0.000230858	0.00101649	-0.227113	0.820356	0.19939	0.827	0.842566
PGS002315	Bone Mineral Density	HP:0006380	Knee flexion contracture	6	-0.00026331	0.00104947	-0.250897	0.801915	0.19987	0.808	0.842566
PGS002336	Hypothyroidism	HP:0006380	Knee flexion contracture	6	0.000257201	0.00103738	0.247935	0.804207	0.199808	0.8009	0.842566
PGS002340	Mean Platelet Volume	HP:0006380	Knee flexion contracture	6	-0.000282781	0.0010374	-0.272587	0.785195	0.20035	0.7852	0.842566
PGS002341	Monocyte Count	HP:0006380	Knee flexion contracture	6	0.000269344	0.00104059	0.258838	0.795783	0.200041	0.7973	0.842566
PGS002812	Gluteofemoral adipose tissue volumes adjusted for BMI and height	HP:0006380	Knee flexion contracture	6	0.000216712	0.00105243	0.205915	0.836875	0.199002	0.8299	0.842566
PGS003388	Esophageal adenocarcinoma	HP:0006380	Knee flexion contracture	6	-0.000248629	0.00101729	-0.244403	0.80694	0.199734	0.8103	0.842566
PGS003400	Obesity	HP:0006380	Knee flexion contracture	6	0.000207678	0.00101387	0.204836	0.837718	0.198984	0.8327	0.842566
PGS003332	Venous thromboembolism	HP:0002121	Generalized non-motor (absence) seizure	25	0.000540626	0.00207866	0.260084	0.794822	0.188837	0.7959	0.842571
PGS002029	Disorders of lipoid metabolism	HP:0008872	Feeding difficulties in infancy	22	9.50243e-05	0.00192817	0.0492822	0.960699	0.114522	0.9589	0.842579
PGS002053	Cerebrovascular disease	HP:0040197	Encephalomalacia	6	-0.000250383	0.00104433	-0.239754	0.810541	0.210421	0.806	0.842597
PGS000221	C-C motif chemokine 3 (CCL3) serum levels	HP:0002098	Respiratory distress	23	-0.00433329	0.00204348	-2.12054	0.034064	0.294651	0.0317	0.84261
PGS001029	Other disorders of cornea (time-to-event)	HP:0002098	Respiratory distress	23	-0.00438987	0.00203305	-2.15925	0.0309308	0.301652	0.0304	0.84261
PGS001075	Usual walking pace	HP:0002098	Respiratory distress	23	-0.00436416	0.00199956	-2.18256	0.0291665	0.305928	0.0273	0.84261
PGS001369	Acute appendicitis (time-to-event)	HP:0002098	Respiratory distress	23	-0.00441456	0.00201349	-2.19249	0.0284412	0.307764	0.0272	0.84261
PGS001440	Mean FA in superior cerebellar peduncle on FA skeleton (R)	HP:0002098	Respiratory distress	23	0.00452484	0.00200656	2.25503	0.0242228	0.319514	0.0233	0.84261
PGS001453	Mean ICVF in anterior limb of internal capsule on FA skeleton (R)	HP:0002098	Respiratory distress	23	-0.00436553	0.00203089	-2.14956	0.0316912	0.299887	0.0318	0.84261
PGS001508	Median T2star in caudate (R)	HP:0002098	Respiratory distress	23	0.0045608	0.00202445	2.25286	0.024359	0.319102	0.0268	0.84261
PGS001566	Volume of grey matter in I-IV Cerebellum (R)	HP:0002098	Respiratory distress	23	-0.00443486	0.00200735	-2.20931	0.0272488	0.310891	0.0278	0.84261
PGS001614	Volume of grey matter in Vermis Crus II Cerebellum	HP:0002098	Respiratory distress	23	-0.00456597	0.00203258	-2.24639	0.0247712	0.317871	0.0254	0.84261
PGS001709	WA L1 in tract superior longitudinal fasciculus (L)	HP:0002098	Respiratory distress	23	0.0045446	0.00201065	2.26026	0.0238954	0.320513	0.0246	0.84261
PGS001710	WA L1 in tract superior longitudinal fasciculus (R)	HP:0002098	Respiratory distress	23	0.0043239	0.0019759	2.18832	0.0287441	0.306991	0.0305	0.84261
PGS001729	WA L3 in tract acoustic radiation (R)	HP:0002098	Respiratory distress	23	0.00446948	0.00201832	2.21446	0.026892	0.311855	0.0275	0.84261
PGS002033	Overweight, obesity and other hyperalimentation	HP:0002098	Respiratory distress	23	0.00436475	0.00200228	2.17988	0.0293644	0.305435	0.0283	0.84261
PGS002111	Ever depressed for a whole week	HP:0002098	Respiratory distress	23	0.00455261	0.00203082	2.24177	0.0250689	0.316995	0.0233	0.84261
PGS002135	Fluid intelligence score	HP:0002098	Respiratory distress	23	-0.00437496	0.00202784	-2.15745	0.0310709	0.301324	0.0296	0.84261
PGS000292	TNF-related activation-induced cytokine (TRANCE) serum levels	HP:0011443	Abnormality of coordination	5	-0.000167277	0.000947858	-0.176479	0.859933	0.134718	0.8669	0.842612
PGS001387	Degree bothered by urinary frequency/bladder irritability in the last 3 months	HP:0011443	Abnormality of coordination	5	-0.000155376	0.000933963	-0.166362	0.867886	0.134571	0.8692	0.842612
PGS001446	Mean FA in superior longitudinal fasciculus on FA skeleton (R)	HP:0011443	Abnormality of coordination	5	0.000156982	0.000941422	0.16675	0.867581	0.134576	0.8678	0.842612
PGS001513	Median T2star in thalamus (R)	HP:0011443	Abnormality of coordination	5	0.000146643	0.000940978	0.155841	0.876172	0.134428	0.8689	0.842612
PGS000017	Inflammatory bowel disease	HP:0001004	Lymphedema	5	0.000814479	0.000942066	0.864567	0.387364	0.277995	0.3866	0.842622
PGS001570	Volume of grey matter in Insular Cortex (R)	HP:0009778	Short thumb	6	-0.0006848	0.00103491	-0.661697	0.50823	0.0686216	0.4956	0.84263
PGS003133	Thinness	HP:0002553	Highly arched eyebrow	5	0.00042914	0.000977487	0.439024	0.660684	0.189762	0.6618	0.842635
PGS000998	Comparative body height at age 10	HP:0002121	Generalized non-motor (absence) seizure	25	0.000547892	0.00209582	0.261421	0.793791	0.188866	0.7968	0.842638
PGS000879	Intraocular pressure	HP:0001845	Overlapping toe	5	0.00123083	0.000936694	1.31401	0.188969	0.221429	0.1885	0.842651
PGS001446	Mean FA in superior longitudinal fasciculus on FA skeleton (R)	HP:0001845	Overlapping toe	5	-0.00125074	0.000941005	-1.32916	0.183925	0.223117	0.1867	0.842651
PGS002020	Benign neoplasm of other parts of digestive system	HP:0001845	Overlapping toe	5	0.00125167	0.000943517	1.3266	0.184769	0.222831	0.1886	0.842651
PGS002193	Pulse rate, automated reading	HP:0001845	Overlapping toe	5	-0.00122163	0.000922541	-1.3242	0.185564	0.222563	0.1872	0.842651
PGS000258	Kallikrein-6 (KLK6) serum levels	HP:0010893	Abnormal circulating phenylalanine concentration	11	-0.000249755	0.00139555	-0.178965	0.85798	0.29511	0.8607	0.84267
PGS000754	Systemic lupus erythrmatosus	HP:0010893	Abnormal circulating phenylalanine concentration	11	0.000249364	0.00138649	0.179852	0.857284	0.295124	0.8597	0.84267
PGS000837	Insulin sensitivity index	HP:0010893	Abnormal circulating phenylalanine concentration	11	0.000255799	0.00139836	0.182928	0.85487	0.295171	0.8567	0.84267
PGS001114	Ibuprofen use self-reported	HP:0010893	Abnormal circulating phenylalanine concentration	11	-0.000249406	0.00140017	-0.178125	0.85864	0.295098	0.8581	0.84267
PGS001574	Volume of grey matter in Lateral Occipital Cortex, inferior division (R)	HP:0010893	Abnormal circulating phenylalanine concentration	11	0.000263783	0.00139768	0.188729	0.850321	0.295262	0.8556	0.84267
PGS001644	WA FA in tract acoustic radiation (R)	HP:0010893	Abnormal circulating phenylalanine concentration	11	-0.00023822	0.00140508	-0.169542	0.865385	0.294972	0.8587	0.84267
PGS002303	Diffuse large B-cell lymphoma	HP:0010893	Abnormal circulating phenylalanine concentration	11	-0.000238745	0.00137691	-0.173391	0.862359	0.295027	0.8601	0.84267
PGS002747	Gastrointestinal cancer	HP:0010893	Abnormal circulating phenylalanine concentration	11	-0.000253045	0.00139216	-0.181764	0.855784	0.295153	0.8558	0.84267
PGS000089	Basophil percentage of white cells	HP:0001634	Mitral valve prolapse	6	-0.0010198	0.00101862	-1.00116	0.316853	0.287872	0.3213	0.842681
PGS000091	Eosinophil percentage of white cells	HP:0001634	Mitral valve prolapse	6	0.00101416	0.00102763	0.986887	0.323799	0.286676	0.3226	0.842681
PGS000106	Neutrophil percentage of white cells	HP:0001634	Mitral valve prolapse	6	-0.00102795	0.00100176	-1.02614	0.304929	0.290009	0.3174	0.842681
PGS000112	Reticulocyte fraction of red cells	HP:0001634	Mitral valve prolapse	6	-0.00109282	0.00102268	-1.06858	0.285366	0.293758	0.2885	0.842681
PGS000126	Serum urate	HP:0001634	Mitral valve prolapse	6	-0.00107077	0.00100464	-1.06583	0.286609	0.29351	0.2798	0.842681
PGS000224	Chitinase-3-like protein 1 (CHI3L1) serum levels	HP:0001634	Mitral valve prolapse	6	0.00104597	0.0010331	1.01246	0.311422	0.288832	0.3069	0.842681
PGS000240	Follistatin (FS) serum levels	HP:0001634	Mitral valve prolapse	6	-0.00101165	0.000998019	-1.01366	0.310847	0.288935	0.31	0.842681
PGS000249	Interleukin-18 (IL-18) serum levels	HP:0001634	Mitral valve prolapse	6	0.00102598	0.00104487	0.981923	0.326238	0.286263	0.3227	0.842681
PGS000250	Interleukin-1 receptor antagonist protein (IL-1ra) serum levels	HP:0001634	Mitral valve prolapse	6	0.00110636	0.00104811	1.05558	0.291269	0.292593	0.281	0.842681
PGS000266	Matrix metalloproteinase-12 (MMP-12) serum levels	HP:0001634	Mitral valve prolapse	6	-0.00114353	0.00102836	-1.11199	0.266254	0.29775	0.2682	0.842681
PGS000283	Spondin-1 (SPON1) serum levels	HP:0001634	Mitral valve prolapse	6	0.00103458	0.00103563	0.998987	0.317903	0.287689	0.3215	0.842681
PGS000288	Tumor necrosis factor receptor 2 (TNF-R2) serum levels	HP:0001634	Mitral valve prolapse	6	0.00107294	0.00103437	1.03728	0.299709	0.290978	0.3003	0.842681
PGS000294	Vascular endothelial growth factor A (VEGF-A) serum levels	HP:0001634	Mitral valve prolapse	6	0.0010662	0.00104587	1.01944	0.3081	0.28943	0.2996	0.842681
PGS000358	Cancer of mouth	HP:0001634	Mitral valve prolapse	6	-0.00108956	0.00103696	-1.05072	0.293494	0.292162	0.293	0.842681
PGS000377	Colon cancer	HP:0001634	Mitral valve prolapse	6	-0.0011049	0.00102912	-1.07363	0.283096	0.294214	0.2747	0.842681
PGS000546	Malignant neoplasm of ovary	HP:0001634	Mitral valve prolapse	6	-0.00104811	0.00103812	-1.00962	0.31278	0.28859	0.3124	0.842681
PGS000618	Cancer of brain and nervous system	HP:0001634	Mitral valve prolapse	6	0.00103597	0.00101206	1.02362	0.306118	0.289791	0.3051	0.842681
PGS000713	T2D	HP:0001634	Mitral valve prolapse	6	-0.00104754	0.00102483	-1.02216	0.30681	0.289664	0.3064	0.842681
PGS000718	Beta-blocker survival benefit	HP:0001634	Mitral valve prolapse	6	-0.00114757	0.00104086	-1.10252	0.270346	0.296866	0.2676	0.842681
PGS000871	Insulin secretion	HP:0001634	Mitral valve prolapse	6	-0.0010567	0.00103752	-1.01848	0.308553	0.289348	0.307	0.842681
PGS000960	Other systemic involvement of connective tissue (time-to-event)	HP:0001634	Mitral valve prolapse	6	-0.00106904	0.00103572	-1.03217	0.302098	0.290532	0.3029	0.842681
PGS001016	Sensitivity / hurt feelings	HP:0001634	Mitral valve prolapse	6	0.00110914	0.0010196	1.08782	0.276785	0.295508	0.2736	0.842681
PGS001028	Diabetic eye disease	HP:0001634	Mitral valve prolapse	6	-0.0011723	0.00104282	-1.12417	0.261056	0.298898	0.264	0.842681
PGS001044	Glucosamine intake	HP:0001634	Mitral valve prolapse	6	-0.00111856	0.0010288	-1.08724	0.277042	0.295454	0.2802	0.842681
PGS001075	Usual walking pace	HP:0001634	Mitral valve prolapse	6	0.0010446	0.00102505	1.01907	0.308272	0.289399	0.3166	0.842681
PGS001105	Body fat percentage (trunk fat)	HP:0001634	Mitral valve prolapse	6	-0.00113149	0.0010397	-1.08828	0.27658	0.29555	0.2853	0.842681
PGS001314	Acute myocardial infarction (time-to-event)	HP:0001634	Mitral valve prolapse	6	0.00103885	0.00102057	1.01791	0.308823	0.289299	0.3023	0.842681
PGS001329	Unspecified diabetes mellitus (time-to-event)	HP:0001634	Mitral valve prolapse	6	-0.00110133	0.00103377	-1.06535	0.286825	0.293467	0.2918	0.842681
PGS001350	Fasting glucose	HP:0001634	Mitral valve prolapse	6	0.00108343	0.00105058	1.03127	0.302519	0.290454	0.3096	0.842681
PGS001360	3mm strong meridian (R)	HP:0001634	Mitral valve prolapse	6	0.00105471	0.00102572	1.02827	0.303929	0.290193	0.2963	0.842681
PGS001363	3mm weak meridian (R)	HP:0001634	Mitral valve prolapse	6	0.00105511	0.0010306	1.02378	0.306042	0.289805	0.3064	0.842681
PGS001369	Acute appendicitis (time-to-event)	HP:0001634	Mitral valve prolapse	6	-0.00111107	0.00103217	-1.07644	0.281841	0.294469	0.2713	0.842681
PGS001373	Age started wearing glasses or contact lenses	HP:0001634	Mitral valve prolapse	6	0.00102148	0.00102565	0.995941	0.319381	0.287433	0.3098	0.842681
PGS001375	Average heart rate	HP:0001634	Mitral valve prolapse	6	0.00107353	0.00102989	1.04237	0.297345	0.291425	0.2979	0.842681
PGS001383	Corneal resistance factor (R)	HP:0001634	Mitral valve prolapse	6	0.00103611	0.00103331	1.0027	0.316107	0.288003	0.3158	0.842681
PGS001409	Intra-ocular pressure, corneal-compensated (L)	HP:0001634	Mitral valve prolapse	6	0.00107241	0.00102759	1.04362	0.296767	0.291534	0.2953	0.842681
PGS001431	Mean FA in posterior limb of internal capsule on FA skeleton (R)	HP:0001634	Mitral valve prolapse	6	-0.00102206	0.00103476	-0.987721	0.32339	0.286745	0.3212	0.842681
PGS001432	Mean FA in posterior thalamic radiation on FA skeleton (L)	HP:0001634	Mitral valve prolapse	6	0.0010756	0.00102627	1.04807	0.294714	0.291927	0.2958	0.842681
PGS001450	Mean ICVF in anterior corona radiata on FA skeleton (L)	HP:0001634	Mitral valve prolapse	6	0.0011374	0.00102847	1.10591	0.268879	0.297181	0.2705	0.842681
PGS001456	Mean ICVF in cerebral peduncle on FA skeleton (R)	HP:0001634	Mitral valve prolapse	6	0.0010734	0.00102893	1.04322	0.296954	0.291499	0.2896	0.842681
PGS001459	Mean ICVF in cingulum hippocampus on FA skeleton (L)	HP:0001634	Mitral valve prolapse	6	0.00112755	0.00101792	1.10771	0.268101	0.297349	0.2733	0.842681
PGS001475	Mean ICVF in posterior limb of internal capsule on FA skeleton (R)	HP:0001634	Mitral valve prolapse	6	0.00111549	0.00102654	1.08664	0.277306	0.2954	0.275	0.842681
PGS001476	Mean ICVF in posterior thalamic radiation on FA skeleton (L)	HP:0001634	Mitral valve prolapse	6	0.00103042	0.00103768	0.993002	0.32081	0.287186	0.3154	0.842681
PGS001488	Mean ICVF in superior longitudinal fasciculus on FA skeleton (L)	HP:0001634	Mitral valve prolapse	6	0.00110858	0.00103765	1.06835	0.285472	0.293737	0.2832	0.842681
PGS001489	Mean ICVF in superior longitudinal fasciculus on FA skeleton (R)	HP:0001634	Mitral valve prolapse	6	0.00114239	0.00103759	1.101	0.271008	0.296724	0.27	0.842681
PGS001533	Tinnitus severity	HP:0001634	Mitral valve prolapse	6	-0.00104344	0.0010458	-0.997751	0.318502	0.287585	0.3202	0.842681
PGS001534	Total Volume of white matter hyperintensities (from T1 and T2 FLAIR images)	HP:0001634	Mitral valve prolapse	6	-0.00109183	0.00104865	-1.04118	0.297899	0.29132	0.2983	0.842681
PGS001543	Volume of caudate (R)	HP:0001634	Mitral valve prolapse	6	0.00114526	0.00104069	1.10048	0.271235	0.296676	0.2709	0.842681
PGS001556	Volume of grey matter in Cuneal Cortex (R)	HP:0001634	Mitral valve prolapse	6	0.00102074	0.00103372	0.987441	0.323528	0.286722	0.3235	0.842681
PGS001561	Volume of grey matter in Heschl's Gyrus (includes H1 and H2) (L)	HP:0001634	Mitral valve prolapse	6	0.000998229	0.00101289	0.985522	0.324469	0.286562	0.3222	0.842681
PGS001583	Volume of grey matter in Parahippocampal Gyrus, anterior division (L)	HP:0001634	Mitral valve prolapse	6	-0.00102071	0.00102727	-0.993615	0.320512	0.287238	0.3199	0.842681
PGS001680	WA ICVF in tract posterior thalamic radiation (L)	HP:0001634	Mitral valve prolapse	6	-0.00103424	0.00103385	-1.00038	0.317229	0.287807	0.3154	0.842681
PGS001682	WA ICVF in tract superior longitudinal fasciculus (L)	HP:0001634	Mitral valve prolapse	6	0.00105676	0.0010424	1.01378	0.310793	0.288945	0.308	0.842681
PGS001689	WA ISOVF in tract acoustic radiation (R)	HP:0001634	Mitral valve prolapse	6	0.00112008	0.00102999	1.08746	0.276943	0.295475	0.275	0.842681
PGS001701	WA ISOVF in tract superior thalamic radiation (R)	HP:0001634	Mitral valve prolapse	6	0.00102142	0.00103515	0.986736	0.323873	0.286663	0.3235	0.842681
PGS001739	WA L3 in tract superior longitudinal fasciculus (L)	HP:0001634	Mitral valve prolapse	6	-0.0010342	0.00103587	-0.998389	0.318193	0.287639	0.3184	0.842681
PGS001769	WA OD in tract superior longitudinal fasciculus (L)	HP:0001634	Mitral valve prolapse	6	-0.00111294	0.00104514	-1.06487	0.287044	0.293424	0.2945	0.842681
PGS001801	FEV1/FVC ratio	HP:0001634	Mitral valve prolapse	6	0.00104697	0.00105468	0.992698	0.320959	0.287161	0.3196	0.842681
PGS002029	Disorders of lipoid metabolism	HP:0001634	Mitral valve prolapse	6	-0.00105361	0.00100947	-1.04372	0.296723	0.291543	0.2992	0.842681
PGS002055	Peripheral vascular disease, unspecified	HP:0001634	Mitral valve prolapse	6	-0.00111126	0.00101712	-1.09256	0.274699	0.295943	0.272	0.842681
PGS002057	Varicose veins	HP:0001634	Mitral valve prolapse	6	-0.00113711	0.00103854	-1.09492	0.273665	0.296161	0.2731	0.842681
PGS002062	Chronic airway obstruction	HP:0001634	Mitral valve prolapse	6	0.00108415	0.00103026	1.05231	0.292764	0.292303	0.2885	0.842681
PGS002086	Diseases of hair and hair follicles	HP:0001634	Mitral valve prolapse	6	0.00104663	0.00104862	0.998108	0.318329	0.287615	0.3012	0.842681
PGS002096	Abdominal pain	HP:0001634	Mitral valve prolapse	6	-0.00108799	0.00103338	-1.05285	0.292518	0.29235	0.2926	0.842681
PGS002115	Alcohol drinker status	HP:0001634	Mitral valve prolapse	6	0.0010344	0.00103398	1.0004	0.317219	0.287808	0.3151	0.842681
PGS002133	Body fat percentage	HP:0001634	Mitral valve prolapse	6	-0.00113362	0.00101406	-1.1179	0.263725	0.298305	0.268	0.842681
PGS002142	Haemoglobin concentration	HP:0001634	Mitral valve prolapse	6	0.00110294	0.00101769	1.08377	0.278579	0.295136	0.2841	0.842681
PGS002168	Whole body fat-free mass	HP:0001634	Mitral valve prolapse	6	-0.0010762	0.00101854	-1.05661	0.290796	0.292685	0.2882	0.842681
PGS002173	Heel bone mineral density (BMD)	HP:0001634	Mitral valve prolapse	6	-0.00118398	0.00106649	-1.11016	0.267042	0.297579	0.2713	0.842681
PGS002181	Lipoprotein A	HP:0001634	Mitral valve prolapse	6	-0.00105707	0.00103279	-1.02351	0.306173	0.289781	0.299	0.842681
PGS002195	Sex hormone binding globulin (SHBG)	HP:0001634	Mitral valve prolapse	6	0.00113101	0.00104356	1.08379	0.278567	0.295139	0.2803	0.842681
PGS002209	Morning/evening person (chronotype)	HP:0001634	Mitral valve prolapse	6	0.0011346	0.00103163	1.09981	0.271525	0.296614	0.2729	0.842681
PGS002231	Qualifications (years of education)	HP:0001634	Mitral valve prolapse	6	0.00103629	0.00102274	1.01325	0.311044	0.2889	0.3122	0.842681
PGS002271	Mitral valve prolapse	HP:0001634	Mitral valve prolapse	6	0.00112634	0.00103781	1.08531	0.277894	0.295278	0.2763	0.842681
PGS002279	Reduced left ventricular ejection fraction	HP:0001634	Mitral valve prolapse	6	0.00111542	0.00103614	1.07652	0.281805	0.294476	0.2812	0.842681
PGS002290	Uric acid level	HP:0001634	Mitral valve prolapse	6	0.00107691	0.00104892	1.02668	0.304674	0.290056	0.3082	0.842681
PGS002321	Diabetes (any type)	HP:0001634	Mitral valve prolapse	6	-0.00105634	0.00102101	-1.03461	0.300956	0.290745	0.3008	0.842681
PGS002325	Eosinophil count	HP:0001634	Mitral valve prolapse	6	0.00107957	0.0010342	1.04387	0.296654	0.291556	0.299	0.842681
PGS002759	Depression	HP:0001634	Mitral valve prolapse	6	-0.00110741	0.0010211	-1.08453	0.278242	0.295206	0.2797	0.842681
PGS002762	Gout	HP:0001634	Mitral valve prolapse	6	-0.00106699	0.00102549	-1.04048	0.298225	0.291258	0.2968	0.842681
PGS002774	Incident atrial fibrillation	HP:0001634	Mitral valve prolapse	6	0.00110839	0.00105038	1.05524	0.291425	0.292563	0.2911	0.842681
PGS003147	Triglycerides	HP:0001634	Mitral valve prolapse	6	-0.00106762	0.00101334	-1.05356	0.29219	0.292414	0.2881	0.842681
PGS003268	estimated glomerular filtration rate (Creatine)	HP:0001634	Mitral valve prolapse	6	-0.00111496	0.00104042	-1.07165	0.283986	0.294035	0.2852	0.842681
PGS001482	Mean ICVF in superior cerebellar peduncle on FA skeleton (L)	HP:0002007	Frontal bossing	7	-0.000376918	0.0011166	-0.337558	0.735726	0.203906	0.7365	0.842685
PGS000259	Leptin (LEP) serum levels	HP:0002308	Chiari malformation	26	0.00147686	0.00214542	0.688378	0.491282	0.308125	0.488	0.842694
PGS001016	Sensitivity / hurt feelings	HP:0002308	Chiari malformation	26	-0.00145794	0.00211336	-0.689869	0.490344	0.308212	0.4888	0.842694
PGS001725	WA L2 in tract superior longitudinal fasciculus (L)	HP:0002308	Chiari malformation	26	-0.00145893	0.00214271	-0.680879	0.496015	0.30769	0.487	0.842694
PGS002142	Haemoglobin concentration	HP:0002308	Chiari malformation	26	0.00145728	0.00210939	0.69085	0.489727	0.308269	0.4885	0.842694
PGS000126	Serum urate	HP:0002032	Esophageal atresia	5	-0.00117815	0.000917974	-1.28343	0.199469	0.146129	0.1963	0.842696
PGS000254	Interleukin-8 (IL-8) serum levels	HP:0002032	Esophageal atresia	5	0.00122917	0.000947489	1.29729	0.194657	0.147639	0.1966	0.842696
PGS000446	Basal cell carcinoma	HP:0002032	Esophageal atresia	5	-0.00123782	0.000953699	-1.29792	0.194442	0.147708	0.1992	0.842696
PGS001080	Freq. of tiredness / lethargy in last 2 weeks	HP:0002032	Esophageal atresia	5	0.00118556	0.000931265	1.27306	0.203122	0.14501	0.2033	0.842696
PGS001136	Hematologic disease, genetic	HP:0002032	Esophageal atresia	5	-0.00109417	0.000921054	-1.18795	0.234971	0.136166	0.2005	0.842696
PGS001144	Arm fat mass (L)	HP:0002032	Esophageal atresia	5	0.00119222	0.000926236	1.28717	0.198161	0.146535	0.203	0.842696
PGS001367	6mm weak meridian (L)	HP:0002032	Esophageal atresia	5	-0.00120598	0.000935167	-1.28959	0.197321	0.146798	0.2007	0.842696
PGS001434	Mean FA in retrolenticular part of internal capsule on FA skeleton (L)	HP:0002032	Esophageal atresia	5	-0.00120032	0.000936056	-1.28232	0.199857	0.146008	0.2017	0.842696
PGS001454	Mean ICVF in body of corpus callosum on FA skeleton	HP:0002032	Esophageal atresia	5	-0.00118797	0.000932766	-1.2736	0.202931	0.145068	0.1999	0.842696
PGS001629	Volume of grey matter in X Cerebellum (R)	HP:0002032	Esophageal atresia	5	-0.00122351	0.000945342	-1.29425	0.195706	0.147306	0.1973	0.842696
PGS002029	Disorders of lipoid metabolism	HP:0002032	Esophageal atresia	5	-0.00119804	0.000922377	-1.29886	0.194118	0.147811	0.1985	0.842696
PGS002111	Ever depressed for a whole week	HP:0002032	Esophageal atresia	5	-0.00119487	0.000951312	-1.25603	0.20923	0.143191	0.203	0.842696
PGS002179	Impedance of whole body	HP:0002032	Esophageal atresia	5	0.00118732	0.000923512	1.28566	0.198687	0.146371	0.1975	0.842696
PGS002292	Keratoconus	HP:0002032	Esophageal atresia	5	0.00121746	0.000941558	1.29302	0.19613	0.147172	0.2006	0.842696
PGS002338	Lymphocyte Count	HP:0002032	Esophageal atresia	5	-0.00125469	0.000946032	-1.32627	0.18488	0.150848	0.1932	0.842696
PGS002786	Bipolar disorder	HP:0002032	Esophageal atresia	5	-0.00124904	0.00096921	-1.28871	0.197623	0.146703	0.1989	0.842696
PGS001136	Hematologic disease, genetic	HP:0010526	Dysgraphia	10	0.00192197	0.00129898	1.4796	0.139114	0.476095	0.1252	0.84272
PGS001398	Friendship satisfaction	HP:0010526	Dysgraphia	10	0.00207627	0.00135257	1.53506	0.124903	0.483136	0.1251	0.84272
PGS001724	WA L2 in tract inferior longitudinal fasciculus (R)	HP:0010526	Dysgraphia	10	0.00205924	0.00134011	1.53662	0.124521	0.483337	0.1216	0.84272
PGS001733	WA L3 in tract cingulate gyrus part of cingulum (R)	HP:0010526	Dysgraphia	10	-0.00199074	0.00130637	-1.52387	0.127675	0.481694	0.1228	0.84272
PGS002135	Fluid intelligence score	HP:0010526	Dysgraphia	10	0.00205156	0.00133959	1.53149	0.125782	0.482674	0.1239	0.84272
PGS002828	Alcohol consumption	HP:0010526	Dysgraphia	10	-0.00199198	0.00132183	-1.50698	0.13195	0.479538	0.125	0.84272
PGS002168	Whole body fat-free mass	HP:0001998	Neonatal hypoglycemia	12	4.81313e-07	0.00143889	0.000334502	0.999733	0.252283	0.9996	0.842729
PGS000236	Endothelial cell-specific molecule 1 (ESM-1) serum levels	HP:0009088	Speech articulation difficulties	16	0.00139143	0.00171152	0.812979	0.416312	0.229628	0.4139	0.842729
PGS000384	Malignant neoplasm of rectum, rectosigmoid junction, and anus	HP:0009088	Speech articulation difficulties	16	0.00138575	0.00168615	0.821841	0.41125	0.230241	0.4101	0.842729
PGS001006	Weight change compared with 1 year ago	HP:0009088	Speech articulation difficulties	16	-0.00137517	0.00169537	-0.811133	0.417371	0.229501	0.4131	0.842729
PGS001100	Spherical power (right eye)	HP:0009088	Speech articulation difficulties	16	0.00133847	0.00167241	0.800323	0.423604	0.228764	0.4195	0.842729
PGS001114	Ibuprofen use self-reported	HP:0009088	Speech articulation difficulties	16	0.00137584	0.00168743	0.815341	0.414959	0.229791	0.4141	0.842729
PGS001157	Impedance (right leg)	HP:0009088	Speech articulation difficulties	16	0.00136302	0.0016543	0.823927	0.410064	0.230386	0.4092	0.842729
PGS001385	Degree bothered by headaches in the last 3 months	HP:0009088	Speech articulation difficulties	16	0.00134432	0.00167457	0.802785	0.42218	0.228931	0.4189	0.842729
PGS001446	Mean FA in superior longitudinal fasciculus on FA skeleton (R)	HP:0009088	Speech articulation difficulties	16	0.0013496	0.00167936	0.803638	0.421687	0.228989	0.4151	0.842729
PGS001465	Mean ICVF in fornix on FA skeleton	HP:0009088	Speech articulation difficulties	16	-0.00135093	0.00167049	-0.808706	0.418766	0.229335	0.4177	0.842729
PGS001479	Mean ICVF in retrolenticular part of internal capsule on FA skeleton (R)	HP:0009088	Speech articulation difficulties	16	0.00139178	0.00168781	0.824609	0.409676	0.230434	0.4078	0.842729
PGS001496	Mean ISOVF in cingulum cingulate gyrus on FA skeleton (L)	HP:0009088	Speech articulation difficulties	16	-0.00136963	0.00170621	-0.802734	0.422209	0.228928	0.4119	0.842729
PGS001586	Volume of grey matter in Parahippocampal Gyrus, posterior division (R)	HP:0009088	Speech articulation difficulties	16	-0.00140339	0.00170394	-0.823615	0.410241	0.230364	0.4178	0.842729
PGS001599	Volume of grey matter in Superior Temporal Gyrus, anterior division (L)	HP:0009088	Speech articulation difficulties	16	0.00135055	0.00166661	0.81036	0.417815	0.229448	0.4178	0.842729
PGS001677	WA ICVF in tract middle cerebellar peduncle	HP:0009088	Speech articulation difficulties	16	0.00134693	0.00166428	0.809319	0.418413	0.229377	0.4185	0.842729
PGS002152	Alcohol intake frequency	HP:0009088	Speech articulation difficulties	16	-0.00136121	0.00168585	-0.807435	0.419497	0.229248	0.4156	0.842729
PGS002237	Chronic Kidney Disease (stage 3 or greater)	HP:0009088	Speech articulation difficulties	16	0.00141037	0.00171581	0.821985	0.411168	0.230251	0.4106	0.842729
PGS002271	Mitral valve prolapse	HP:0009088	Speech articulation difficulties	16	-0.00135503	0.00169171	-0.800979	0.423224	0.228809	0.4203	0.842729
PGS002309	Number of children ever born	HP:0009088	Speech articulation difficulties	16	0.00134237	0.00165883	0.809224	0.418468	0.22937	0.4174	0.842729
PGS001544	Volume of grey matter	HP:0002119	Ventriculomegaly	26	-0.00206381	0.00210647	-0.979751	0.327309	0.223273	0.3249	0.842772
PGS002141	Haematocrit percentage	HP:0002119	Ventriculomegaly	26	-0.00209172	0.00211278	-0.990032	0.32226	0.224132	0.3255	0.842772
PGS002786	Bipolar disorder	HP:0003234	Decreased plasma carnitine	5	-0.000994354	0.000968107	-1.02711	0.304473	0.374219	0.2944	0.842772
PGS001587	Volume of grey matter in Planum Polare (L)	HP:0040115	Abnormal Eustachian tube morphology	8	0.000918422	0.00118189	0.777078	0.43719	0.230889	0.4359	0.842779
PGS001048	NSTEMI (algorithmically-defined)	HP:0002121	Generalized non-motor (absence) seizure	25	0.000523644	0.00207126	0.252814	0.800434	0.188679	0.8002	0.842798
PGS001560	Volume of grey matter in Frontal Pole (L)	HP:0002121	Generalized non-motor (absence) seizure	25	0.000532754	0.00210162	0.253497	0.799906	0.188693	0.8003	0.842798
PGS001595	Volume of grey matter in Subcallosal Cortex (L)	HP:0002121	Generalized non-motor (absence) seizure	25	-0.00049676	0.00206877	-0.240123	0.810255	0.188413	0.7994	0.842798
PGS001771	WA OD in tract superior thalamic radiation (R)	HP:0002121	Generalized non-motor (absence) seizure	25	0.000509256	0.00208158	0.244649	0.806749	0.188506	0.7999	0.842798
PGS001538	Volume of accumbens (R)	HP:0001611	Nasal speech	13	0.00180435	0.00149046	1.2106	0.226169	0.148926	0.223	0.842807
PGS001565	Volume of grey matter in I-IV Cerebellum (L)	HP:0001611	Nasal speech	13	0.00186788	0.00153442	1.21732	0.223603	0.149616	0.2213	0.842807
PGS001598	Volume of grey matter in Superior Frontal Gyrus (R)	HP:0001611	Nasal speech	13	-0.00185443	0.00150868	-1.22918	0.219128	0.150843	0.2242	0.842807
PGS001614	Volume of grey matter in Vermis Crus II Cerebellum	HP:0001611	Nasal speech	13	0.00186727	0.00153264	1.21833	0.22322	0.14972	0.2245	0.842807
PGS002123	Red blood cell (erythrocyte) count	HP:0001611	Nasal speech	13	0.00184823	0.00150541	1.22772	0.219673	0.150692	0.2242	0.842807
PGS002179	Impedance of whole body	HP:0001611	Nasal speech	13	-0.00177384	0.0014866	-1.19322	0.232902	0.147159	0.2252	0.842807
PGS000960	Other systemic involvement of connective tissue (time-to-event)	HP:0002091	Restrictive ventilatory defect	23	0.00192683	0.00202218	0.952848	0.340765	0.127743	0.3441	0.842814
PGS001042	Thyrotoxicosis [hyperthyroidism] (time-to-event)	HP:0002091	Restrictive ventilatory defect	23	-0.00194954	0.00201591	-0.967078	0.333604	0.128902	0.3429	0.842814
PGS001329	Unspecified diabetes mellitus (time-to-event)	HP:0002091	Restrictive ventilatory defect	23	0.001917	0.00201842	0.949754	0.342334	0.127494	0.3426	0.842814
PGS001537	Volume of accumbens (L)	HP:0002091	Restrictive ventilatory defect	23	0.001922	0.00200318	0.95947	0.33742	0.12828	0.344	0.842814
PGS001788	Chronic obstructive pulmonary disease	HP:0002091	Restrictive ventilatory defect	23	0.00193143	0.00201774	0.957228	0.33855	0.128098	0.3411	0.842814
PGS001106	Percentage of right arm fat	HP:0000107	Renal cyst	9	-0.00169903	0.00125617	-1.35254	0.176332	0.21562	0.1814	0.84283
PGS000903	Parkinson's disease	HP:0002172	Postural instability	16	0.000476773	0.00166708	0.285993	0.774909	0.495749	0.7773	0.842831
PGS001287	Psoriatic arthropathy	HP:0002172	Postural instability	16	-0.000478415	0.00167819	-0.285078	0.775609	0.495727	0.7751	0.842831
PGS001403	Heel bone mineral density (BMD) (L)	HP:0002172	Postural instability	16	0.000476574	0.00170428	0.279633	0.779783	0.495598	0.7775	0.842831
PGS001750	WA MD in tract inferior fronto-occipital fasciculus (L)	HP:0002172	Postural instability	16	0.000490566	0.00170798	0.287221	0.773969	0.495779	0.7739	0.842831
PGS002127	Age at first live birth	HP:0002172	Postural instability	16	-0.000478652	0.00166931	-0.286737	0.774339	0.495767	0.7747	0.842831
PGS002152	Alcohol intake frequency	HP:0002172	Postural instability	16	0.00047607	0.00168361	0.282768	0.777379	0.495672	0.7779	0.842831
PGS002232	Stool Frequency	HP:0002172	Postural instability	16	-0.000467442	0.00166382	-0.280946	0.778777	0.495629	0.7781	0.842831
PGS003162	Vitamin B12	HP:0002172	Postural instability	16	-0.000475161	0.0017015	-0.27926	0.78007	0.495589	0.7749	0.842831
PGS003361	Age of smoking initiation	HP:0002172	Postural instability	16	0.00048155	0.00170391	0.282614	0.777497	0.495668	0.7759	0.842831
PGS002121	RR interval	HP:0001510	Growth delay	54	-0.00542264	0.00305336	-1.77596	0.0758684	0.166371	0.0746	0.842832
PGS001584	Volume of grey matter in Parahippocampal Gyrus, anterior division (R)	HP:0009088	Speech articulation difficulties	16	-0.00133672	0.00168632	-0.792682	0.428043	0.228249	0.4222	0.842851
PGS002778	Incident hypertension	HP:0009088	Speech articulation difficulties	16	-0.00135289	0.00167332	-0.808509	0.418879	0.229321	0.4228	0.842851
PGS002912	Drinking Status	HP:0009088	Speech articulation difficulties	16	0.00133076	0.00167317	0.795351	0.426489	0.228429	0.4226	0.842851
PGS001255	Otosclerosis (time-to-event)	HP:0000733	Motor stereotypy	18	-0.00108991	0.00176347	-0.618049	0.536603	0.118166	0.5407	0.842856
PGS002059	Circulatory disease NEC	HP:0000733	Motor stereotypy	18	-0.00108021	0.00176336	-0.61259	0.540206	0.117881	0.5413	0.842856
PGS002130	Testosterone (female only)	HP:0000733	Motor stereotypy	18	-0.00112634	0.00179839	-0.626305	0.531175	0.118601	0.5402	0.842856
PGS002135	Fluid intelligence score	HP:0001328	Specific learning disability	51	-0.00161248	0.00300456	-0.536676	0.591542	0.103951	0.5954	0.842875
PGS000276	Placenta growth factor (PlGF) serum levels	HP:0001047	Atopic dermatitis	10	0.00137306	0.00134712	1.01925	0.308187	0.524287	0.2961	0.842899
PGS000096	Immature fraction of reticulocytes	HP:0031417	Rhinorrhea	5	0.000580881	0.000940711	0.617491	0.53697	0.0990654	0.5402	0.842902
PGS000275	Platelet endothelial cell adhesion molecule (PECAM-1) serum levels	HP:0031417	Rhinorrhea	5	0.000573544	0.000939857	0.610247	0.541757	0.0986895	0.5372	0.842902
PGS001102	Body fat percentage (left arm)	HP:0031417	Rhinorrhea	5	0.000569084	0.000936983	0.607358	0.543672	0.0985409	0.5367	0.842902
PGS001383	Corneal resistance factor (R)	HP:0031417	Rhinorrhea	5	-0.000590555	0.000944372	-0.625342	0.531807	0.0994777	0.5394	0.842902
PGS001622	Volume of grey matter in VI Cerebellum (R)	HP:0031417	Rhinorrhea	5	-0.000574513	0.000944628	-0.60819	0.54312	0.0985836	0.5377	0.842902
PGS002091	Polymyalgia Rheumatica	HP:0031417	Rhinorrhea	5	-0.000601886	0.000933598	-0.644695	0.519188	0.100516	0.5358	0.842902
PGS002109	Hair colour (natural, before greying)	HP:0031417	Rhinorrhea	5	-0.000577182	0.000945209	-0.61064	0.541497	0.0987098	0.5405	0.842902
PGS002143	Hand grip strength (mean of both)	HP:0031417	Rhinorrhea	5	-0.000576102	0.000939954	-0.612904	0.539999	0.0988269	0.5376	0.842902
PGS002311	Asthma	HP:0031417	Rhinorrhea	5	0.000566836	0.000945387	0.599581	0.548843	0.0981442	0.5405	0.842902
PGS002320	Dermatologic diseases	HP:0031417	Rhinorrhea	5	0.000587549	0.000941441	0.624095	0.532625	0.0994119	0.536	0.842902
PGS000286	Thrombomodulin (TM) serum levels	HP:0003198	Myopathy	5	-0.00051239	0.000939049	-0.545648	0.585359	0.2841	0.591	0.842917
PGS000291	TNF-related apoptosis-inducing ligand receptor 2 (TRAIL-R2) serum levels	HP:0003198	Myopathy	5	0.000500413	0.000923305	0.54198	0.587884	0.283932	0.5879	0.842917
PGS000879	Intraocular pressure	HP:0003198	Myopathy	5	-0.00049372	0.000936404	-0.527251	0.598069	0.283267	0.5939	0.842917
PGS001160	Trunk mass (predicted)	HP:0003198	Myopathy	5	-0.000497699	0.000938902	-0.530087	0.596102	0.283394	0.594	0.842917
PGS001465	Mean ICVF in fornix on FA skeleton	HP:0003198	Myopathy	5	-0.000509357	0.000935748	-0.544331	0.586265	0.28404	0.5907	0.842917
PGS001576	Volume of grey matter in Lingual Gyrus (R)	HP:0003198	Myopathy	5	-0.000517011	0.000947136	-0.545868	0.585208	0.28411	0.5896	0.842917
PGS002070	Anal and rectal polyp	HP:0003198	Myopathy	5	-0.000499435	0.000936073	-0.533543	0.593708	0.283549	0.5924	0.842917
PGS002261	Neuroblastoma	HP:0003198	Myopathy	5	-0.000505638	0.000951855	-0.531213	0.595321	0.283444	0.5934	0.842917
PGS002768	Osteoporosis	HP:0003198	Myopathy	5	0.000522621	0.000972615	0.537337	0.591086	0.28372	0.5938	0.842917
PGS003406	Intracranial aneurysm	HP:0003198	Myopathy	5	0.000511978	0.000951036	0.538337	0.590395	0.283766	0.5941	0.842917
PGS000242	Galectin-3 (Gal-3) serum levels	HP:0006528	Chronic lung disease	22	-0.000638609	0.00194513	-0.328312	0.742705	0.293405	0.7416	0.842926
PGS001397	Frequency of walking for pleasure in last 4 weeks	HP:0006528	Chronic lung disease	22	-0.000656811	0.00196707	-0.333903	0.738482	0.293561	0.7415	0.842926
PGS001668	WA ICVF in tract corticospinal tract (R)	HP:0006528	Chronic lung disease	22	0.000649353	0.00196338	0.330733	0.740875	0.293472	0.7419	0.842926
PGS000016	Atrial fibrillation	HP:0012532	Chronic pain	30	0.00178111	0.00236987	0.751564	0.452388	0.65515	0.4492	0.842932
PGS001103	Body fat percentage (left leg)	HP:0012532	Chronic pain	30	-0.00171723	0.00226635	-0.757707	0.448702	0.655542	0.4486	0.842932
PGS001449	Mean FA in uncinate fasciculus on FA skeleton (R)	HP:0012532	Chronic pain	30	-0.00178082	0.00232929	-0.764534	0.444625	0.655981	0.4491	0.842932
PGS002216	Phosphate	HP:0012532	Chronic pain	30	-0.00176914	0.00229744	-0.77005	0.441347	0.656339	0.4474	0.842932
PGS001722	WA L2 in tract inferior fronto-occipital fasciculus (R)	HP:0025401	Staring gaze	17	-0.00152458	0.00173905	-0.876676	0.380752	0.183666	0.3755	0.842946
PGS001026	Forearm or wrist fracture	HP:0001575	Emotional lability	7	-9.74373e-05	0.00113209	-0.0860684	0.931419	0.354839	0.9335	0.842952
PGS001109	Vasomotor and allergic rhinitis (time-to-event)	HP:0025401	Staring gaze	17	0.00152513	0.0017299	0.881626	0.378068	0.184034	0.3785	0.842967
PGS001657	WA FA in tract posterior thalamic radiation (R)	HP:0025401	Staring gaze	17	0.00151088	0.00172787	0.87442	0.381978	0.183499	0.3767	0.842967
PGS002184	Mean carotid IMT (intima-medial thickness) at 120/150/210/240 degrees	HP:0025401	Staring gaze	17	-0.00157621	0.00176085	-0.89514	0.370803	0.185051	0.3786	0.842967
PGS003391	Lung cancer	HP:0025401	Staring gaze	17	-0.00153866	0.00175146	-0.878503	0.37976	0.183802	0.3776	0.842967
PGS000865	Hepatic fat content	HP:0002539	Cortical dysplasia	5	-0.000112103	0.000938322	-0.119472	0.904911	0.307918	0.9201	0.842974
PGS001158	Left leg mass (predicted)	HP:0002539	Cortical dysplasia	5	9.88457e-05	0.000925944	0.106751	0.914995	0.307796	0.9167	0.842974
PGS001445	Mean FA in superior longitudinal fasciculus on FA skeleton (L)	HP:0002539	Cortical dysplasia	5	-9.55417e-05	0.000937669	-0.101893	0.91885	0.307754	0.9183	0.842974
PGS001502	Mean ISOVF in sagittal stratum on FA skeleton (L)	HP:0002539	Cortical dysplasia	5	-9.57297e-05	0.000947578	-0.101026	0.919539	0.307746	0.9197	0.842974
PGS002140	Wears glasses or contact lenses	HP:0002539	Cortical dysplasia	5	-0.00010504	0.000953912	-0.110115	0.912328	0.307827	0.9186	0.842974
PGS003383	Prostate adenocarcinoma	HP:0002539	Cortical dysplasia	5	9.64784e-05	0.000947218	0.101854	0.918881	0.307753	0.9168	0.842974
PGS001254	Dupuytren's contracture	HP:0002301	Hemiplegia	6	-8.4964e-05	0.00104004	-0.0816933	0.934898	0.110047	0.9223	0.842983
PGS001585	Volume of grey matter in Parahippocampal Gyrus, posterior division (L)	HP:0002301	Hemiplegia	6	-9.82095e-05	0.00101646	-0.0966189	0.923037	0.11016	0.9225	0.842983
PGS002155	Ease of skin tanning	HP:0002301	Hemiplegia	6	-9.64825e-05	0.00103089	-0.0935914	0.925442	0.110135	0.9209	0.842983
PGS000656	Non-alcoholic fatty liver disease activity score	HP:0010526	Dysgraphia	10	-0.00199548	0.00131235	-1.52054	0.128509	0.481267	0.131	0.842995
PGS001040	Non melanoma skin cancer	HP:0010526	Dysgraphia	10	-0.0020385	0.00135098	-1.5089	0.131458	0.479782	0.1287	0.842995
PGS001469	Mean ICVF in medial lemniscus on FA skeleton (L)	HP:0010526	Dysgraphia	10	-0.00199778	0.00133671	-1.49455	0.135165	0.477968	0.1304	0.842995
PGS001536	Vitiligo (time-to-event)	HP:0010526	Dysgraphia	10	0.00201774	0.0013333	1.51335	0.130325	0.480348	0.1311	0.842995
PGS001579	Volume of grey matter in Middle Temporal Gyrus, posterior division (R)	HP:0010526	Dysgraphia	10	-0.00204288	0.00134393	-1.52008	0.128624	0.481209	0.1294	0.842995
PGS001746	WA MD in tract cingulate gyrus part of cingulum (L)	HP:0010526	Dysgraphia	10	0.00203654	0.00133399	1.52665	0.126982	0.482051	0.1275	0.842995
PGS002127	Age at first live birth	HP:0010526	Dysgraphia	10	-0.00201314	0.00132147	-1.52341	0.12779	0.481635	0.1268	0.842995
PGS002214	Neutrophil percentage	HP:0010526	Dysgraphia	10	-0.00195374	0.00130149	-1.50116	0.133449	0.478801	0.1295	0.842995
PGS001516	Other diseases of intestine (time-to-event)	HP:0010296	Ankyloglossia	19	0.0029407	0.0018828	1.56188	0.118451	0.272483	0.1198	0.842999
PGS000931	Blood clot or deep vein thrombosis (diagnosed by doctor)	HP:0000554	Uveitis	7	-0.00127059	0.0011082	-1.14654	0.251688	0.325129	0.2456	0.84304
PGS001044	Glucosamine intake	HP:0000554	Uveitis	7	-0.00129588	0.00111083	-1.16659	0.243493	0.327085	0.2457	0.84304
PGS001104	Body fat percentage (right leg)	HP:0004755	Supraventricular tachycardia	9	3.33828e-05	0.00124762	0.0267572	0.978656	0.254038	0.9768	0.843047
PGS001082	MC VP1 antigen for Merkel Cell Polyomavirus	HP:0002553	Highly arched eyebrow	5	-0.000412634	0.000941515	-0.438266	0.661234	0.189734	0.6655	0.843087
PGS001233	Heart rate (AR)	HP:0002553	Highly arched eyebrow	5	-0.000398476	0.000935546	-0.425929	0.670198	0.189284	0.6667	0.843087
PGS001415	Mean FA in anterior limb of internal capsule on FA skeleton (L)	HP:0002553	Highly arched eyebrow	5	-0.00040047	0.000939222	-0.426385	0.669866	0.1893	0.667	0.843087
PGS002029	Disorders of lipoid metabolism	HP:0002553	Highly arched eyebrow	5	-0.000400849	0.000922185	-0.434673	0.663839	0.189602	0.6646	0.843087
PGS002032	Disorders of bilirubin excretion	HP:0002553	Highly arched eyebrow	5	0.000428653	0.000955662	0.44854	0.653805	0.190119	0.6666	0.843087
PGS002316	Cardiovascular disease	HP:0002553	Highly arched eyebrow	5	0.000403422	0.000937047	0.430525	0.666853	0.18945	0.667	0.843087
PGS001632	Volume of pallidum (R)	HP:0030839	Knee pain	7	-0.000582392	0.00110615	-0.526503	0.598588	0.147414	0.592	0.843091
PGS002755	Atopic dermatitis	HP:0030839	Knee pain	7	-0.000598218	0.00114202	-0.523824	0.60045	0.147295	0.5916	0.843091
PGS000822	Urinary albumin to creatinine ratio	HP:0040115	Abnormal Eustachian tube morphology	8	-0.000943833	0.00121481	-0.77694	0.437272	0.23088	0.4371	0.843092
PGS002123	Red blood cell (erythrocyte) count	HP:0040115	Abnormal Eustachian tube morphology	8	0.000937947	0.00118171	0.79372	0.427438	0.231993	0.4376	0.843092
PGS001118	Taking other prescription medications	HP:0008458	Progressive congenital scoliosis	6	-0.00289164	0.00104715	-2.76142	0.00579943	0.556465	0.0058	0.843099
PGS001172	Eosinophill count	HP:0008458	Progressive congenital scoliosis	6	0.00276912	0.00102349	2.70556	0.00686784	0.543652	0.006	0.843099
PGS000222	C-C motif chemokine 4 (CCL4) serum levels	HP:0001627	Abnormal heart morphology	21	0.00180593	0.00192019	0.940492	0.347061	0.364355	0.3492	0.843116
PGS000958	Essential hypertension	HP:0001627	Abnormal heart morphology	21	0.00177867	0.00188362	0.944282	0.345122	0.364657	0.3497	0.843116
PGS001132	Family history of chronic bronchitis/emphysema	HP:0001627	Abnormal heart morphology	21	-0.00178386	0.0019145	-0.931762	0.351555	0.363663	0.3437	0.843116
PGS001404	Heel bone mineral density (BMD) (R)	HP:0001627	Abnormal heart morphology	21	-0.00185118	0.00196536	-0.941904	0.346338	0.364467	0.3461	0.843116
PGS001499	Mean ISOVF in fornix on FA skeleton	HP:0001627	Abnormal heart morphology	21	0.0018257	0.00193191	0.945021	0.344744	0.364716	0.3482	0.843116
PGS001683	WA ICVF in tract superior longitudinal fasciculus (R)	HP:0001627	Abnormal heart morphology	21	-0.00179437	0.00193311	-0.928232	0.353382	0.363386	0.3465	0.843116
PGS002068	Diverticulosis	HP:0001627	Abnormal heart morphology	21	-0.00185375	0.00197084	-0.940588	0.347012	0.364362	0.3443	0.843116
PGS002310	Age of Menarche	HP:0001627	Abnormal heart morphology	21	0.00178445	0.00189745	0.940447	0.347084	0.364351	0.346	0.843116
PGS002320	Dermatologic diseases	HP:0001627	Abnormal heart morphology	21	-0.00181312	0.00192031	-0.94418	0.345174	0.364648	0.3448	0.843116
PGS002853	BMI	HP:0001627	Abnormal heart morphology	21	-0.00176942	0.00186797	-0.947245	0.343611	0.364893	0.3488	0.843116
PGS003387	Esophageal adenocarcinoma or Barrett‚Äôs esophagus	HP:0001627	Abnormal heart morphology	21	-0.00179267	0.0019084	-0.939359	0.347642	0.364264	0.3488	0.843116
PGS001721	WA L2 in tract inferior fronto-occipital fasciculus (L)	HP:0000486	Strabismus	26	0.00270262	0.00215107	1.25641	0.209093	0.321984	0.2095	0.843128
PGS001682	WA ICVF in tract superior longitudinal fasciculus (L)	HP:0100702	Arachnoid cyst	9	0.000576226	0.00127627	0.451492	0.651676	0.225468	0.6567	0.843132
PGS002118	PQ interval	HP:0002119	Ventriculomegaly	26	-0.00210403	0.00213006	-0.987783	0.32336	0.223943	0.3265	0.843182
PGS001078	Monocyte %	HP:0001741	Phimosis	5	-0.00108512	0.000940172	-1.15417	0.248546	0.287713	0.2576	0.843202
PGS001230	Body weight	HP:0001741	Phimosis	5	0.0010579	0.000925922	1.14254	0.253347	0.286586	0.2561	0.843202
PGS002132	Falls in the last year	HP:0001741	Phimosis	5	0.00107859	0.000945938	1.14023	0.254304	0.286364	0.2584	0.843202
PGS002198	Urea	HP:0001741	Phimosis	5	0.0010769	0.000957634	1.12454	0.260897	0.284866	0.2577	0.843202
PGS002320	Dermatologic diseases	HP:0001741	Phimosis	5	-0.00105678	0.000940568	-1.12355	0.261317	0.284772	0.2585	0.843202
PGS003381	Uterine endometrial carcinoma	HP:0001741	Phimosis	5	0.00107448	0.000941986	1.14065	0.25413	0.286404	0.2569	0.843202
PGS001550	Volume of grey matter in Cingulate Gyrus, anterior division (L)	HP:0000750	Delayed speech and language development	199	0.000269658	0.0056736	0.0475286	0.962096	0.527848	0.9662	0.843202
PGS002196	Sleep duration	HP:0000505	Visual impairment	13	0.000785183	0.00152225	0.515805	0.606039	0.195449	0.6117	0.843208
PGS000008	ER-positive Breast Cancer	HP:0006380	Knee flexion contracture	6	-0.000176048	0.00102207	-0.172246	0.863259	0.198465	0.8617	0.843226
PGS000095	High light scatter reticulocyte percentage of red cells	HP:0006380	Knee flexion contracture	6	0.000195355	0.00103633	0.188506	0.850496	0.198712	0.8505	0.843226
PGS000098	Lymphocyte percentage of white cells	HP:0006380	Knee flexion contracture	6	-0.00018265	0.000995977	-0.183388	0.854509	0.198632	0.8619	0.843226
PGS000201	Problematic Alcohol Use	HP:0006380	Knee flexion contracture	6	-0.000182823	0.00106026	-0.172433	0.863112	0.198467	0.8568	0.843226
PGS000271	Osteoprotegerin (OPG) serum levels	HP:0006380	Knee flexion contracture	6	0.000184176	0.00103354	0.178199	0.858582	0.198553	0.8603	0.843226
PGS000605	Malignant neoplasm of kidney, except pelvis	HP:0006380	Knee flexion contracture	6	-0.000195539	0.00103292	-0.189307	0.849868	0.198725	0.853	0.843226
PGS000656	Non-alcoholic fatty liver disease activity score	HP:0006380	Knee flexion contracture	6	-0.000189112	0.00101884	-0.185615	0.852763	0.198667	0.8562	0.843226
PGS000738	Vitiligo	HP:0006380	Knee flexion contracture	6	0.000196004	0.00105176	0.186357	0.85218	0.198678	0.8493	0.843226
PGS000946	Unspecified dementia (time-to-event)	HP:0006380	Knee flexion contracture	6	-0.000179213	0.00106393	-0.168444	0.866248	0.19841	0.858	0.843226
PGS000955	Right heel broadband ultrasound attenuation	HP:0006380	Knee flexion contracture	6	-0.000194116	0.00105559	-0.183893	0.854113	0.19864	0.8592	0.843226
PGS001090	Often felt loved as a child	HP:0006380	Knee flexion contracture	6	-0.000190117	0.00103066	-0.184462	0.853667	0.198649	0.8565	0.843226
PGS001118	Taking other prescription medications	HP:0006380	Knee flexion contracture	6	-0.000209669	0.00104903	-0.199869	0.8416	0.198899	0.8405	0.843226
PGS001132	Family history of chronic bronchitis/emphysema	HP:0006380	Knee flexion contracture	6	-0.000208565	0.00102744	-0.202994	0.839157	0.198952	0.8411	0.843226
PGS001185	Intra-ocular pressure, Goldmann-correlated ¬Æ	HP:0006380	Knee flexion contracture	6	-0.000191962	0.00102617	-0.187067	0.851624	0.19869	0.854	0.843226
PGS001308	Sjogren's syndrome/sicca syndrome	HP:0006380	Knee flexion contracture	6	-0.00019695	0.00104498	-0.188473	0.850522	0.198712	0.8528	0.843226
PGS001344	Asthma (diagnosed by doctor)	HP:0006380	Knee flexion contracture	6	0.000194824	0.00104321	0.186753	0.85187	0.198685	0.8534	0.843226
PGS001395	Frequency of discomfort/pain in abdomen in last 3 months	HP:0006380	Knee flexion contracture	6	-0.000211175	0.00103161	-0.204704	0.837821	0.198981	0.8409	0.843226
PGS001407	HTLV-1 gag antigen for Human T-Lymphotropic Virus 1	HP:0006380	Knee flexion contracture	6	-0.000200713	0.00104233	-0.192561	0.847319	0.198778	0.855	0.843226
PGS001499	Mean ISOVF in fornix on FA skeleton	HP:0006380	Knee flexion contracture	6	0.000172691	0.00103679	0.166562	0.867729	0.198383	0.8596	0.843226
PGS001546	Volume of grey matter in Amygdala (L)	HP:0006380	Knee flexion contracture	6	-0.000179685	0.0010096	-0.177977	0.858756	0.198549	0.8495	0.843226
PGS001737	WA L3 in tract inferior longitudinal fasciculus (L)	HP:0006380	Knee flexion contracture	6	0.00020832	0.00104126	0.200066	0.841446	0.198902	0.8458	0.843226
PGS001773	Moderate-to-severe atopic dermatitis	HP:0006380	Knee flexion contracture	6	-0.000202118	0.00102811	-0.196592	0.844164	0.198844	0.8492	0.843226
PGS002050	Atrial fibrillation and flutter	HP:0006380	Knee flexion contracture	6	-0.000207871	0.00105177	-0.19764	0.843344	0.198861	0.8418	0.843226
PGS002071	Other chronic nonalcoholic liver disease	HP:0006380	Knee flexion contracture	6	0.000189019	0.00103912	0.181904	0.855674	0.198609	0.8563	0.843226
PGS002080	Rhesus isoimmunization in pregnancy	HP:0006380	Knee flexion contracture	6	0.000118552	0.00104137	0.113842	0.909372	0.197759	0.8428	0.843226
PGS002090	Other arthropathies	HP:0006380	Knee flexion contracture	6	-0.000209281	0.00101513	-0.206161	0.836683	0.199007	0.8393	0.843226
PGS002121	RR interval	HP:0006380	Knee flexion contracture	6	-0.000170639	0.00102809	-0.165977	0.868189	0.198375	0.8593	0.843226
PGS002212	Daytime dozing / sleeping (narcolepsy)	HP:0006380	Knee flexion contracture	6	0.000198284	0.00102618	0.193225	0.846799	0.198788	0.8472	0.843226
PGS002242	Breast cancer	HP:0006380	Knee flexion contracture	6	0.000177148	0.00103486	0.171181	0.864096	0.198449	0.8596	0.843226
PGS002305	Chronic lymphoid leukemia	HP:0006380	Knee flexion contracture	6	-0.000179828	0.00101645	-0.176918	0.859588	0.198533	0.8606	0.843226
PGS002319	College education	HP:0006380	Knee flexion contracture	6	-0.000199686	0.00101893	-0.195976	0.844646	0.198834	0.8397	0.843226
PGS001105	Body fat percentage (trunk fat)	HP:0012189	Hodgkin lymphoma	9	-0.000461092	0.00127313	-0.362171	0.717257	0.205444	0.7214	0.843277
PGS001148	Trunk fat mass	HP:0012189	Hodgkin lymphoma	9	0.000444167	0.00125948	0.352658	0.724376	0.205157	0.7223	0.843277
PGS002276	QTc duration	HP:0012189	Hodgkin lymphoma	9	0.000436886	0.00125107	0.34921	0.726962	0.205055	0.7218	0.843277
PGS000871	Insulin secretion	HP:0000201	Pierre-Robin sequence	22	0.00410394	0.00198055	2.07213	0.0383618	0.232771	0.0359	0.843284
PGS000928	Other non-toxic goitre (time-to-event)	HP:0000201	Pierre-Robin sequence	22	0.00408174	0.00194827	2.09505	0.0362723	0.236811	0.0356	0.843284
PGS000098	Lymphocyte percentage of white cells	HP:0001611	Nasal speech	13	-0.00175154	0.00146425	-1.19621	0.231735	0.147461	0.2325	0.843289
PGS000239	Fibroblast growth factor 23 (FGF-23) serum levels	HP:0001611	Nasal speech	13	0.00181512	0.00152916	1.187	0.235346	0.146533	0.2339	0.843289
PGS000276	Placenta growth factor (PlGF) serum levels	HP:0001611	Nasal speech	13	0.00187762	0.00153786	1.22093	0.222234	0.149989	0.227	0.843289
PGS000284	ST2 protein (ST2) serum levels	HP:0001611	Nasal speech	13	-0.0018031	0.00152312	-1.18382	0.236603	0.146214	0.2346	0.843289
PGS000939	Hiatus hernia	HP:0001611	Nasal speech	13	-0.00180478	0.00151033	-1.19495	0.232225	0.147334	0.2357	0.843289
PGS001265	Deep vein thrombosis (leg)	HP:0001611	Nasal speech	13	-0.00180114	0.00150035	-1.20048	0.230072	0.147895	0.2301	0.843289
PGS001513	Median T2star in thalamus (R)	HP:0001611	Nasal speech	13	0.00180196	0.00151463	1.1897	0.234282	0.146805	0.2314	0.843289
PGS001583	Volume of grey matter in Parahippocampal Gyrus, anterior division (L)	HP:0001611	Nasal speech	13	-0.00180563	0.00151092	-1.19505	0.232185	0.147345	0.2284	0.843289
PGS001639	Volume of ventricular cerebrospinal fluid	HP:0001611	Nasal speech	13	-0.00178788	0.00151357	-1.18124	0.237627	0.145956	0.2343	0.843289
PGS001648	WA FA in tract cingulate gyrus part of cingulum (R)	HP:0001611	Nasal speech	13	-0.00184657	0.00152184	-1.21338	0.225105	0.149211	0.2301	0.843289
PGS002089	Ankylosing spondylitis	HP:0001611	Nasal speech	13	-0.00165958	0.00156091	-1.06321	0.287794	0.134751	0.2363	0.843289
PGS002194	Reticulocyte count	HP:0001611	Nasal speech	13	0.00179032	0.0015027	1.1914	0.233616	0.146976	0.236	0.843289
PGS002224	Sitting height	HP:0001611	Nasal speech	13	-0.00182302	0.00152724	-1.19367	0.232727	0.147205	0.2289	0.843289
PGS002316	Cardiovascular disease	HP:0001611	Nasal speech	13	0.00178415	0.00150872	1.18256	0.237101	0.146089	0.2368	0.843289
PGS001422	Mean FA in cingulum hippocampus on FA skeleton (R)	HP:0001999	Abnormal facial shape	253	-0.00355775	0.00637985	-0.557655	0.577133	0.160357	0.577	0.843291
PGS001710	WA L1 in tract superior longitudinal fasciculus (R)	HP:0001999	Abnormal facial shape	253	0.0034256	0.00622929	0.549919	0.582427	0.159978	0.5784	0.843291
PGS002162	Creatinine (enzymatic) in urine	HP:0001999	Abnormal facial shape	253	0.00347601	0.00626376	0.554939	0.578989	0.160223	0.5771	0.843291
PGS002759	Depression	HP:0001999	Abnormal facial shape	253	0.00352951	0.00627972	0.56205	0.574135	0.160575	0.5777	0.843291
PGS000112	Reticulocyte fraction of red cells	HP:0001513	Obesity	98	0.00150971	0.0040529	0.372501	0.709553	0.254976	0.7091	0.843295
PGS000272	Pappalysin-1 (PAPPA) serum levels	HP:0001513	Obesity	98	-0.00155005	0.00414857	-0.373634	0.70871	0.255012	0.7069	0.843295
PGS000395	Cancer of bronchus; lung	HP:0001513	Obesity	98	0.00147977	0.00401261	0.368779	0.712325	0.254857	0.7082	0.843295
PGS000909	Headache	HP:0001513	Obesity	98	-0.00150324	0.00405162	-0.371023	0.710654	0.254928	0.7079	0.843295
PGS001078	Monocyte %	HP:0001513	Obesity	98	-0.00154002	0.00408056	-0.377405	0.705906	0.255134	0.7081	0.843295
PGS001292	Family history of prostate cancer	HP:0001513	Obesity	98	0.00154127	0.00412418	0.373715	0.70865	0.255015	0.7055	0.843295
PGS002157	Alkaline phosphatase	HP:0001513	Obesity	98	-0.0015105	0.00399553	-0.378047	0.70543	0.255155	0.7089	0.843295
PGS001697	WA ISOVF in tract posterior thalamic radiation (R)	HP:0040083	Tip-toe gait	32	-0.000999408	0.00236697	-0.422231	0.672895	0.461646	0.6747	0.843296
PGS000222	C-C motif chemokine 4 (CCL4) serum levels	HP:0008872	Feeding difficulties in infancy	22	-3.28304e-05	0.00196742	-0.0166871	0.986688	0.114431	0.9884	0.843307
PGS000325	Oligoarthritis Juvenile Idiophatic Arthritis	HP:0008872	Feeding difficulties in infancy	22	7.80762e-05	0.00196258	0.0397825	0.96827	0.114486	0.9687	0.843307
PGS000446	Basal cell carcinoma	HP:0008872	Feeding difficulties in infancy	22	3.5582e-05	0.00199364	0.0178478	0.985762	0.114432	0.9858	0.843307
PGS000679	Creatinine in urine [umol/L]	HP:0008872	Feeding difficulties in infancy	22	7.41012e-05	0.00195718	0.0378611	0.969802	0.11448	0.9693	0.843307
PGS000819	Diabetic retinopathy	HP:0008872	Feeding difficulties in infancy	22	-2.79585e-05	0.00192401	-0.0145314	0.988407	0.114428	0.9886	0.843307
PGS000877	Insulin resistance	HP:0008872	Feeding difficulties in infancy	22	-8.32268e-05	0.00194881	-0.0427064	0.965939	0.114496	0.9665	0.843307
PGS000929	All cause dementia (algorithmically-defined)	HP:0008872	Feeding difficulties in infancy	22	-6.50395e-05	0.00203956	-0.031889	0.974563	0.114462	0.975	0.843307
PGS001036	Epstein Barr virus nuclear antigen 1 IgG seropositivity	HP:0008872	Feeding difficulties in infancy	22	-5.80415e-05	0.00196881	-0.0294805	0.976484	0.114456	0.9786	0.843307
PGS001075	Usual walking pace	HP:0008872	Feeding difficulties in infancy	22	8.65071e-05	0.00195789	0.0441838	0.964762	0.114502	0.9663	0.843307
PGS001076	Eosinophill %	HP:0008872	Feeding difficulties in infancy	22	7.42656e-05	0.00194695	0.0381445	0.969576	0.114481	0.9735	0.843307
PGS001091	Loneliness	HP:0008872	Feeding difficulties in infancy	22	5.22903e-05	0.0019832	0.0263666	0.978967	0.114448	0.9775	0.843307
PGS001132	Family history of chronic bronchitis/emphysema	HP:0008872	Feeding difficulties in infancy	22	-5.25791e-05	0.00196158	-0.0268045	0.978618	0.114449	0.9762	0.843307
PGS001172	Eosinophill count	HP:0008872	Feeding difficulties in infancy	22	-6.8788e-05	0.00195741	-0.0351423	0.971969	0.114471	0.9693	0.843307
PGS001262	Vascular/heart problems diagnosed by doctor Angina	HP:0008872	Feeding difficulties in infancy	22	5.69747e-05	0.00196177	0.0290424	0.976833	0.114455	0.976	0.843307
PGS001264	Deep vein thrombosis	HP:0008872	Feeding difficulties in infancy	22	-3.1308e-05	0.00195164	-0.0160419	0.987202	0.11443	0.9861	0.843307
PGS001287	Psoriatic arthropathy	HP:0008872	Feeding difficulties in infancy	22	3.67531e-05	0.0019691	0.018665	0.98511	0.114434	0.9847	0.843307
PGS001386	Degree bothered by pain in arms/legs/joints in the past 3 months	HP:0008872	Feeding difficulties in infancy	22	3.11863e-05	0.00198932	0.0156769	0.987494	0.114429	0.9875	0.843307
PGS001393	Father's age at death	HP:0008872	Feeding difficulties in infancy	22	9.1301e-05	0.0019689	0.0463715	0.963018	0.11451	0.9626	0.843307
PGS001516	Other diseases of intestine (time-to-event)	HP:0008872	Feeding difficulties in infancy	22	-2.64111e-05	0.00202631	-0.0130341	0.989602	0.114426	0.9893	0.843307
PGS001571	Volume of grey matter in Intracalcarine Cortex (L)	HP:0008872	Feeding difficulties in infancy	22	2.16934e-05	0.00202303	0.0107232	0.991445	0.114424	0.9901	0.843307
PGS001586	Volume of grey matter in Parahippocampal Gyrus, posterior division (R)	HP:0008872	Feeding difficulties in infancy	22	6.03547e-05	0.00199666	0.0302278	0.975888	0.114458	0.9775	0.843307
PGS001611	Volume of grey matter in V Cerebellum (R)	HP:0008872	Feeding difficulties in infancy	22	5.0157e-05	0.00195889	0.0256048	0.979575	0.114447	0.979	0.843307
PGS001629	Volume of grey matter in X Cerebellum (R)	HP:0008872	Feeding difficulties in infancy	22	4.24756e-05	0.00197617	0.0214939	0.982853	0.114438	0.9825	0.843307
PGS001647	WA FA in tract cingulate gyrus part of cingulum (L)	HP:0008872	Feeding difficulties in infancy	22	7.74185e-05	0.00197083	0.0392821	0.968669	0.114484	0.97	0.843307
PGS001692	WA ISOVF in tract cingulate gyrus part of cingulum (R)	HP:0008872	Feeding difficulties in infancy	22	8.17527e-05	0.00198443	0.041197	0.967142	0.114491	0.9707	0.843307
PGS001766	WA OD in tract corticospinal tract (L)	HP:0008872	Feeding difficulties in infancy	22	7.75659e-05	0.00194985	0.0397805	0.968271	0.114486	0.9731	0.843307
PGS001792	Primary open-angle glaucoma	HP:0008872	Feeding difficulties in infancy	22	3.46685e-05	0.00192902	0.0179721	0.985663	0.114433	0.9857	0.843307
PGS002035	Dementias	HP:0008872	Feeding difficulties in infancy	22	4.41073e-05	0.00203956	0.0216258	0.982748	0.114439	0.9832	0.843307
PGS002060	Nasal polyps	HP:0008872	Feeding difficulties in infancy	22	-7.54387e-05	0.00196791	-0.0383345	0.969424	0.114481	0.9689	0.843307
PGS002063	Esophagitis, GERD and related diseases	HP:0008872	Feeding difficulties in infancy	22	5.06925e-05	0.00196298	0.0258242	0.9794	0.114447	0.9809	0.843307
PGS002124	Ever addicted to any substance or behaviour	HP:0008872	Feeding difficulties in infancy	22	9.66499e-05	0.00194012	0.0498164	0.960273	0.114524	0.9614	0.843307
PGS002225	Snoring	HP:0008872	Feeding difficulties in infancy	22	8.84984e-05	0.00194559	0.0454866	0.963723	0.114507	0.9618	0.843307
PGS002231	Qualifications (years of education)	HP:0008872	Feeding difficulties in infancy	22	-4.01776e-05	0.00195348	-0.0205672	0.983593	0.114437	0.9848	0.843307
PGS002323	Eczema	HP:0008872	Feeding difficulties in infancy	22	-8.89545e-05	0.00200297	-0.0444114	0.96458	0.114503	0.9636	0.843307
PGS003322	Insomnia	HP:0008872	Feeding difficulties in infancy	22	3.37816e-05	0.00197662	0.0170906	0.986366	0.114431	0.9851	0.843307
PGS001466	Mean ICVF in genu of corpus callosum on FA skeleton	HP:0002013	Vomiting	48	-0.00192119	0.00288041	-0.666986	0.504846	0.19846	0.5051	0.843311
PGS001716	WA L2 in tract anterior thalamic radiation (R)	HP:0002013	Vomiting	48	0.00196863	0.00292374	0.673327	0.500805	0.198822	0.5046	0.843311
PGS000829	Body mass index (male)	HP:0002091	Restrictive ventilatory defect	23	-0.00178109	0.0019239	-0.92577	0.35466	0.125587	0.3465	0.843316
PGS001386	Degree bothered by pain in arms/legs/joints in the past 3 months	HP:0002091	Restrictive ventilatory defect	23	-0.00191197	0.00203348	-0.940248	0.347186	0.126732	0.3458	0.843316
PGS001407	HTLV-1 gag antigen for Human T-Lymphotropic Virus 1	HP:0002091	Restrictive ventilatory defect	23	0.00191881	0.00203417	0.943289	0.34563	0.126975	0.3468	0.843316
PGS000763	Hearing aid use	HP:0030839	Knee pain	7	0.000573535	0.00110478	0.519138	0.603713	0.147089	0.6099	0.843325
PGS000914	Abnormal electrocardiogram	HP:0030839	Knee pain	7	0.000568523	0.00112505	0.505332	0.613373	0.146491	0.6125	0.843325
PGS000940	Intestinal malabsorption (time-to-event)	HP:0030839	Knee pain	7	-0.000552548	0.00109764	-0.503396	0.614733	0.146409	0.6063	0.843325
PGS001103	Body fat percentage (left leg)	HP:0030839	Knee pain	7	-0.000583827	0.0011029	-0.529358	0.596607	0.147542	0.5963	0.843325
PGS001294	Non-insulin-dependent diabetes (time-to-event)	HP:0030839	Knee pain	7	-0.000581819	0.00111638	-0.521165	0.602301	0.147178	0.5962	0.843325
PGS001326	Emphysema	HP:0030839	Knee pain	7	0.000576791	0.00111662	0.516549	0.60552	0.146976	0.6056	0.843325
PGS001371	Age diabetes diagnosed	HP:0030839	Knee pain	7	0.000571286	0.00109642	0.521047	0.602383	0.147173	0.6091	0.843325
PGS001386	Degree bothered by pain in arms/legs/joints in the past 3 months	HP:0030839	Knee pain	7	-0.000587033	0.00112552	-0.521568	0.60202	0.147196	0.6016	0.843325
PGS001412	LV ejection fraction	HP:0030839	Knee pain	7	-0.000586259	0.00112599	-0.520662	0.602651	0.147156	0.6088	0.843325
PGS001491	Mean ICVF in uncinate fasciculus on FA skeleton (L)	HP:0030839	Knee pain	7	-0.000577534	0.00110988	-0.520358	0.602863	0.147142	0.6077	0.843325
PGS001493	Mean ISOVF in anterior corona radiata on FA skeleton (L)	HP:0030839	Knee pain	7	0.000570245	0.00112753	0.505748	0.613081	0.146509	0.6108	0.843325
PGS001613	Volume of grey matter in Ventral Striatum (R)	HP:0030839	Knee pain	7	-0.000564523	0.00109162	-0.517142	0.605106	0.147001	0.6088	0.843325
PGS001631	Volume of pallidum (L)	HP:0030839	Knee pain	7	-0.000562202	0.00110416	-0.509169	0.610681	0.146656	0.6117	0.843325
PGS001693	WA ISOVF in tract inferior fronto-occipital fasciculus (L)	HP:0030839	Knee pain	7	0.000573126	0.00111241	0.515211	0.606454	0.146917	0.6051	0.843325
PGS002051	Congestive heart failure; nonhypertensive	HP:0030839	Knee pain	7	0.000591947	0.00113693	0.520654	0.602657	0.147155	0.6041	0.843325
PGS002079	Irregular menstrual cycle/bleeding	HP:0030839	Knee pain	7	0.000581941	0.00112383	0.517822	0.604631	0.147031	0.6097	0.843325
PGS002080	Rhesus isoimmunization in pregnancy	HP:0030839	Knee pain	7	-0.000543797	0.00112487	-0.483433	0.628833	0.145576	0.6054	0.843325
PGS002089	Ankylosing spondylitis	HP:0030839	Knee pain	7	-0.000785164	0.00114673	-0.6847	0.4936	0.155511	0.6018	0.843325
PGS002105	Birth weight	HP:0030839	Knee pain	7	-0.000579446	0.00110345	-0.525122	0.599548	0.147353	0.5992	0.843325
PGS002117	PP interval	HP:0030839	Knee pain	7	-0.00059884	0.00111413	-0.537495	0.590976	0.147909	0.5955	0.843325
PGS002148	Average total household income before tax	HP:0030839	Knee pain	7	-0.000591025	0.00111159	-0.531692	0.594989	0.147646	0.6004	0.843325
PGS002166	QRS duration	HP:0030839	Knee pain	7	0.000550564	0.00111106	0.495531	0.620271	0.146077	0.6137	0.843325
PGS002298	Esophageal cancer	HP:0030839	Knee pain	7	0.00056501	0.00108867	0.518992	0.603815	0.147082	0.5953	0.843325
PGS002350	Tanning	HP:0030839	Knee pain	7	-0.000572829	0.0011275	-0.508053	0.611463	0.146608	0.6104	0.843325
PGS002782	nonHDL Cholesterol	HP:0030839	Knee pain	7	-0.000566991	0.00109402	-0.518265	0.604322	0.147051	0.5996	0.843325
PGS003335	Bladder cancer	HP:0030839	Knee pain	7	-0.000576708	0.00111082	-0.519174	0.603688	0.14709	0.5984	0.843325
PGS003389	Cervical cancer	HP:0030839	Knee pain	7	-0.000559394	0.00110911	-0.504365	0.614052	0.14645	0.6138	0.843325
PGS000677	Cholesterol [mmol/L] (statin adjusted)	HP:0001257	Spasticity	53	0.001332	0.00302793	0.439905	0.660046	0.509585	0.6653	0.843346
PGS000821	Thyroid medication use	HP:0001257	Spasticity	53	0.00132799	0.00304899	0.435551	0.663202	0.509423	0.6657	0.843346
PGS001174	Cholelithiasis (time-to-event)	HP:0001257	Spasticity	53	0.00134268	0.00303918	0.441791	0.658681	0.509656	0.6655	0.843346
PGS001598	Volume of grey matter in Superior Frontal Gyrus (R)	HP:0001257	Spasticity	53	0.00129564	0.00301496	0.429736	0.667427	0.509209	0.664	0.843346
PGS001023	Disorders of mineral metabolism (time-to-event)	HP:0001363	Craniosynostosis	20	0.000505907	0.00185253	0.27309	0.784808	0.22179	0.8377	0.843346
PGS001331	Crohns disease	HP:0001363	Craniosynostosis	20	0.000385942	0.00190553	0.202537	0.839514	0.220369	0.8379	0.843346
PGS001509	Median T2star in pallidum (L)	HP:0001363	Craniosynostosis	20	0.000384807	0.00186726	0.206082	0.836745	0.220431	0.841	0.843346
PGS001563	Volume of grey matter in Hippocampus (L)	HP:0001363	Craniosynostosis	20	-0.000368545	0.00188904	-0.195096	0.845334	0.220244	0.841	0.843346
PGS001743	WA L3 in tract uncinate fasciculus (R)	HP:0001363	Craniosynostosis	20	0.000390191	0.00185489	0.210359	0.833406	0.220506	0.8361	0.843346
PGS002022	Nontoxic multinodular goiter	HP:0001363	Craniosynostosis	20	-0.000394257	0.00186783	-0.211077	0.832845	0.220519	0.8397	0.843346
PGS002089	Ankylosing spondylitis	HP:0001363	Craniosynostosis	20	0.000645743	0.00193234	0.334176	0.738276	0.223361	0.8387	0.843346
PGS002245	Liver fat (MRI-derived)	HP:0001363	Craniosynostosis	20	-0.000381572	0.00186613	-0.204472	0.838002	0.220403	0.8356	0.843346
PGS000927	Other dermatitis (time-to-event)	HP:0006772	Renal angiomyolipoma	8	-0.00130943	0.00118688	-1.10326	0.270028	0.0954945	0.2643	0.843356
PGS001296	Insulin-dependent diabetes mellitus (time-to-event)	HP:0006772	Renal angiomyolipoma	8	-0.00130109	0.00118123	-1.10148	0.270802	0.0953286	0.2652	0.843356
PGS002096	Abdominal pain	HP:0006772	Renal angiomyolipoma	8	-0.0013247	0.00119391	-1.10954	0.267308	0.0960828	0.2636	0.843356
PGS002176	Hip circumference	HP:0006772	Renal angiomyolipoma	8	-0.00131182	0.00117681	-1.11473	0.265081	0.09657	0.2646	0.843356
PGS002199	Ventricular rate	HP:0011220	Prominent forehead	8	0.00180997	0.00119099	1.51971	0.128717	0.889096	0.1284	0.843358
PGS000708	Kidney failure	HP:0002186	Apraxia	17	0.00190011	0.00172651	1.10055	0.271203	0.174923	0.2799	0.843364
PGS002788	Type 2 bipolar disorder	HP:0000105	Enlarged kidney	8	0.00116312	0.00119838	0.970573	0.33186	0.324165	0.3353	0.843379
PGS001714	WA L2 in tract acoustic radiation (R)	HP:0100702	Arachnoid cyst	9	-0.000588062	0.00127958	-0.459576	0.645863	0.225779	0.6577	0.84338
PGS000830	Body mass index (female)	HP:0000718	Aggressive behavior	28	0.00142803	0.00217761	0.655781	0.512029	0.260772	0.5086	0.843387
PGS000977	MCV seropositivity for Merkel Cell Polyomavirus	HP:0000718	Aggressive behavior	28	0.00146383	0.00220959	0.662489	0.507722	0.261147	0.5093	0.843387
PGS000098	Lymphocyte percentage of white cells	HP:0007099	Chiari type I malformation	10	-0.00164165	0.00128373	-1.27881	0.20109	0.351729	0.2016	0.843391
PGS000226	Cystatin-B (CSTB) serum levels	HP:0007099	Chiari type I malformation	10	0.00169788	0.00132423	1.28216	0.199912	0.352091	0.1999	0.843391
PGS000236	Endothelial cell-specific molecule 1 (ESM-1) serum levels	HP:0007099	Chiari type I malformation	10	0.00173379	0.00135396	1.28053	0.200486	0.351914	0.2023	0.843391
PGS000251	Interleukin-27 (IL-27) serum levels	HP:0007099	Chiari type I malformation	10	0.00169479	0.00134151	1.26335	0.206589	0.350071	0.204	0.843391
PGS000261	Membrane-bound aminopeptidase P (mAmP) serum levels	HP:0007099	Chiari type I malformation	10	-0.0017121	0.00133015	-1.28715	0.198167	0.352632	0.2025	0.843391
PGS000264	Matrix metalloproteinase-1 (MMP-1) serum levels	HP:0007099	Chiari type I malformation	10	0.00169085	0.00133853	1.26322	0.206636	0.350057	0.2081	0.843391
PGS000976	JCV seropositivity for Human Polyomavirus JCV	HP:0007099	Chiari type I malformation	10	0.0017248	0.00132639	1.30037	0.193601	0.354074	0.1931	0.843391
PGS001040	Non melanoma skin cancer	HP:0007099	Chiari type I malformation	10	-0.0017354	0.00135185	-1.28373	0.199363	0.35226	0.1923	0.843391
PGS001080	Freq. of tiredness / lethargy in last 2 weeks	HP:0007099	Chiari type I malformation	10	0.00166242	0.00131427	1.2649	0.206032	0.350237	0.2004	0.843391
PGS001144	Arm fat mass (L)	HP:0007099	Chiari type I malformation	10	-0.00165311	0.00130718	-1.26464	0.206126	0.350209	0.2025	0.843391
PGS001161	Whole body impedance	HP:0007099	Chiari type I malformation	10	0.00168026	0.00132239	1.27062	0.203988	0.350849	0.2035	0.843391
PGS001185	Intra-ocular pressure, Goldmann-correlated ¬Æ	HP:0007099	Chiari type I malformation	10	0.00169169	0.00132264	1.27902	0.201014	0.351752	0.2065	0.843391
PGS001397	Frequency of walking for pleasure in last 4 weeks	HP:0007099	Chiari type I malformation	10	0.00175867	0.00132915	1.32315	0.185912	0.356595	0.1898	0.843391
PGS001496	Mean ISOVF in cingulum cingulate gyrus on FA skeleton (L)	HP:0007099	Chiari type I malformation	10	0.00170902	0.00134977	1.26616	0.205582	0.350371	0.1948	0.843391
PGS001539	Volume of brain stem + 4th ventricle	HP:0007099	Chiari type I malformation	10	-0.00170304	0.00130473	-1.30528	0.191925	0.354613	0.1954	0.843391
PGS001661	WA ICVF in tract acoustic radiation (L)	HP:0007099	Chiari type I malformation	10	0.00173852	0.00133112	1.30606	0.191661	0.354699	0.1926	0.843391
PGS001662	WA ICVF in tract acoustic radiation (R)	HP:0007099	Chiari type I malformation	10	0.00170251	0.00133816	1.27227	0.203401	0.351025	0.2043	0.843391
PGS001665	WA ICVF in tract cingulate gyrus part of cingulum (L)	HP:0007099	Chiari type I malformation	10	0.00168218	0.00133202	1.26288	0.206757	0.350021	0.2069	0.843391
PGS001691	WA ISOVF in tract cingulate gyrus part of cingulum (L)	HP:0007099	Chiari type I malformation	10	0.00171836	0.00132985	1.29215	0.196431	0.353175	0.199	0.843391
PGS001715	WA L2 in tract anterior thalamic radiation (L)	HP:0007099	Chiari type I malformation	10	0.00170537	0.00133512	1.27731	0.201617	0.351568	0.2006	0.843391
PGS001737	WA L3 in tract inferior longitudinal fasciculus (L)	HP:0007099	Chiari type I malformation	10	0.0017751	0.00134206	1.32266	0.186075	0.35654	0.1905	0.843391
PGS001743	WA L3 in tract uncinate fasciculus (R)	HP:0007099	Chiari type I malformation	10	-0.00168095	0.00131352	-1.27973	0.200767	0.351828	0.194	0.843391
PGS002031	Disorders of iron metabolism	HP:0007099	Chiari type I malformation	10	-0.00168927	0.00131189	-1.28766	0.197989	0.352687	0.1943	0.843391
PGS002143	Hand grip strength (mean of both)	HP:0007099	Chiari type I malformation	10	-0.00167527	0.00132623	-1.26318	0.206648	0.350054	0.2052	0.843391
PGS002190	Platelet distribution width	HP:0007099	Chiari type I malformation	10	-0.001649	0.00131866	-1.25052	0.211235	0.348711	0.2081	0.843391
PGS002195	Sex hormone binding globulin (SHBG)	HP:0007099	Chiari type I malformation	10	0.00171066	0.00134572	1.27118	0.203788	0.350909	0.2048	0.843391
PGS002345	Red Blood Cell Count	HP:0007099	Chiari type I malformation	10	-0.00172911	0.00133795	-1.29235	0.196361	0.353198	0.2009	0.843391
PGS002782	nonHDL Cholesterol	HP:0007099	Chiari type I malformation	10	-0.00163865	0.00130545	-1.25524	0.209517	0.349209	0.2049	0.843391
PGS000288	Tumor necrosis factor receptor 2 (TNF-R2) serum levels	HP:0006528	Chronic lung disease	22	0.000648558	0.00197395	0.328558	0.742519	0.293411	0.744	0.843415
PGS001539	Volume of brain stem + 4th ventricle	HP:0006528	Chronic lung disease	22	-0.0006317	0.00193092	-0.327151	0.743583	0.293372	0.744	0.843415
PGS001014	Other disorders of pancreatic internal secretion (time-to-event)	HP:0002788	Recurrent upper respiratory tract infections	6	0.00129672	0.00102631	1.26348	0.206542	0.250323	0.2064	0.843453
PGS001635	Volume of putamen (L)	HP:0000105	Enlarged kidney	8	-0.0011428	0.00117874	-0.969514	0.332388	0.324078	0.3361	0.843456
PGS001013	Macular degeneration	HP:0000518	Cataract	11	-0.000267042	0.0013975	-0.191085	0.848475	0.10295	0.8502	0.843474
PGS001366	6mm strong meridian (R)	HP:0000518	Cataract	11	-0.000268774	0.00139183	-0.193108	0.846891	0.102983	0.8489	0.843474
PGS001392	Family history of lung cancer	HP:0000518	Cataract	11	0.000259104	0.00137825	0.187995	0.850896	0.1029	0.8502	0.843474
PGS001690	WA ISOVF in tract anterior thalamic radiation (R)	HP:0000518	Cataract	11	-0.000276888	0.00142365	-0.194492	0.845807	0.103005	0.8495	0.843474
PGS002020	Benign neoplasm of other parts of digestive system	HP:0000518	Cataract	11	0.000262553	0.00139853	0.187735	0.8511	0.102896	0.85	0.843474
PGS002109	Hair colour (natural, before greying)	HP:0000518	Cataract	11	-0.000272995	0.00140017	-0.194973	0.845431	0.103013	0.846	0.843474
PGS002157	Alkaline phosphatase	HP:0000518	Cataract	11	-0.000271398	0.00136497	-0.198831	0.842412	0.103078	0.8467	0.843474
PGS002187	Neutrophil count	HP:0000518	Cataract	11	0.000263465	0.00136839	0.192536	0.847339	0.102973	0.8463	0.843474
PGS000082	Ovarian cancer	HP:0000958	Dry skin	11	0.00241799	0.00137398	1.75984	0.0785638	0.867931	0.0816	0.843476
PGS001555	Volume of grey matter in Crus II Cerebellum (R)	HP:0000958	Dry skin	11	0.00251054	0.00144298	1.73983	0.0820181	0.864995	0.0823	0.843476
PGS001362	3mm weak meridian (L)	HP:0040197	Encephalomalacia	6	-0.000251153	0.0010254	-0.244932	0.806531	0.210527	0.81	0.843499
PGS001746	WA MD in tract cingulate gyrus part of cingulum (L)	HP:0040197	Encephalomalacia	6	-0.000252689	0.00103558	-0.244006	0.807247	0.210508	0.8094	0.843499
PGS001792	Primary open-angle glaucoma	HP:0040197	Encephalomalacia	6	-0.000233616	0.00101033	-0.231226	0.817159	0.210251	0.8111	0.843499
PGS002049	Pulmonary heart disease	HP:0040197	Encephalomalacia	6	-0.000248074	0.00102837	-0.24123	0.809398	0.210451	0.8083	0.843499
PGS002823	Age at Menopause	HP:0040197	Encephalomalacia	6	0.000252759	0.00103417	0.244408	0.806936	0.210516	0.8109	0.843499
PGS000225	Macrophage colony-stimulating factor 1 (CSF-1) serum levels	HP:0100702	Arachnoid cyst	9	0.000570934	0.00126935	0.449784	0.652907	0.225403	0.6586	0.843499
PGS002357	White Blood Count	HP:0012427	Increased femoral anteversion	12	0.00112218	0.00146439	0.766316	0.443565	0.287607	0.4373	0.843511
PGS001720	WA L2 in tract forceps minor	HP:0001156	Brachydactyly	13	-0.00126096	0.00150623	-0.837165	0.402584	0.114621	0.3988	0.843524
PGS001558	Volume of grey matter in Frontal Orbital Cortex (L)	HP:0000750	Delayed speech and language development	199	-0.000212944	0.00562987	-0.037824	0.969831	0.527812	0.9683	0.843527
PGS002346	Red Blood Cell Distribution Width	HP:0000750	Delayed speech and language development	199	0.000216208	0.00566718	0.0381509	0.969571	0.527813	0.9679	0.843527
PGS002115	Alcohol drinker status	HP:0000105	Enlarged kidney	8	-0.00115601	0.00119322	-0.968816	0.332736	0.324021	0.3369	0.843534
PGS000909	Headache	HP:0410018	Recurrent ear infections	9	0.0017489	0.00124974	1.39941	0.161821	0.547446	0.1642	0.843555
PGS001581	Volume of grey matter in Occipital Pole (R)	HP:0410018	Recurrent ear infections	9	-0.00177709	0.00126502	-1.40479	0.160216	0.54808	0.1649	0.843555
PGS001593	Volume of grey matter in Putamen (L)	HP:0410018	Recurrent ear infections	9	0.00170041	0.00124732	1.36326	0.172931	0.543243	0.1641	0.843555
PGS000728	Chronic kidney disease	HP:0001342	Cerebral hemorrhage	8	-0.00149242	0.00123334	-1.21007	0.226374	0.511785	0.225	0.843567
PGS000256	Melusin (ITGB1BP2) serum levels	HP:0000431	Wide nasal bridge	10	0.00182875	0.00134382	1.36085	0.173689	0.292926	0.1691	0.843568
PGS000262	Myoglobin (MB) serum levels	HP:0000431	Wide nasal bridge	10	-0.0017976	0.00132477	-1.35692	0.174937	0.292474	0.1693	0.843568
PGS001166	Leg fat free mass (L)	HP:0000431	Wide nasal bridge	10	-0.00181625	0.00130878	-1.38775	0.165345	0.296044	0.1639	0.843568
PGS001485	Mean ICVF in superior corona radiata on FA skeleton (R)	HP:0000431	Wide nasal bridge	10	0.00180856	0.00131335	1.37706	0.168623	0.294798	0.1683	0.843568
PGS001496	Mean ISOVF in cingulum cingulate gyrus on FA skeleton (L)	HP:0000431	Wide nasal bridge	10	0.0018532	0.00135015	1.37259	0.170009	0.294279	0.1673	0.843568
PGS001719	WA L2 in tract forceps major	HP:0000431	Wide nasal bridge	10	-0.00186299	0.00134372	-1.38645	0.165741	0.295893	0.169	0.843568
PGS002156	Age first had sexual intercourse	HP:0000431	Wide nasal bridge	10	0.00184592	0.00132311	1.39514	0.163105	0.296912	0.1661	0.843568
PGS002770	Stroke	HP:0000431	Wide nasal bridge	10	-0.00185898	0.00134458	-1.38257	0.166927	0.29544	0.1679	0.843568
PGS003335	Bladder cancer	HP:0000431	Wide nasal bridge	10	0.00182991	0.00132586	1.38017	0.167665	0.29516	0.165	0.843568
PGS001588	Volume of grey matter in Planum Polare (R)	HP:0006380	Knee flexion contracture	6	-0.00018166	0.00105	-0.173009	0.862659	0.198476	0.864	0.843577
PGS001626	Volume of grey matter in VIIIa Cerebellum (R)	HP:0006380	Knee flexion contracture	6	-0.000172694	0.00102437	-0.168584	0.866138	0.198412	0.8641	0.843577
PGS002342	Neuroticism	HP:0006380	Knee flexion contracture	6	0.000183688	0.00103007	0.178325	0.858483	0.198555	0.8648	0.843577
PGS001006	Weight change compared with 1 year ago	HP:0000609	Optic nerve hypoplasia	17	-0.00131205	0.00174735	-0.750881	0.452799	0.209758	0.4518	0.843586
PGS000009	ER-negative Breast Cancer	HP:0100702	Arachnoid cyst	9	0.000552617	0.00127205	0.434429	0.664016	0.224829	0.6611	0.8436
PGS001689	WA ISOVF in tract acoustic radiation (R)	HP:0100702	Arachnoid cyst	9	0.000554852	0.00126112	0.439966	0.660002	0.225033	0.6609	0.8436
PGS003322	Insomnia	HP:0100702	Arachnoid cyst	9	0.000553431	0.00126704	0.436792	0.662302	0.224916	0.66	0.8436
PGS002245	Liver fat (MRI-derived)	HP:0009088	Speech articulation difficulties	16	-0.00131852	0.00167047	-0.789309	0.430011	0.228024	0.424	0.843621
PGS001450	Mean ICVF in anterior corona radiata on FA skeleton (L)	HP:0001575	Emotional lability	7	-9.34291e-05	0.00111032	-0.084146	0.932947	0.354825	0.9351	0.843623
PGS000076	Kidney cancer	HP:0000717	Autism	283	0.00205517	0.00668204	0.307566	0.75844	3.26986	0.7615	0.843624
PGS000096	Immature fraction of reticulocytes	HP:0000717	Autism	283	0.00190808	0.00654812	0.291393	0.770776	3.26945	0.7731	0.843624
PGS000237	Fatty acid-binding protein, adipocyte (FABP4) serum levels	HP:0000717	Autism	283	0.00178059	0.00650423	0.273758	0.784294	3.26902	0.7745	0.843624
PGS000242	Galectin-3 (Gal-3) serum levels	HP:0000717	Autism	283	0.00206272	0.00648432	0.31811	0.75043	3.27015	0.7512	0.843624
PGS000286	Thrombomodulin (TM) serum levels	HP:0000717	Autism	283	0.00211408	0.00654257	0.323127	0.746628	3.27029	0.7481	0.843624
PGS000289	Tumor necrosis factor ligand superfamily member 14 (TNFSF14) serum levels	HP:0000717	Autism	283	-0.00176785	0.00639769	-0.276326	0.782322	3.26908	0.7795	0.843624
PGS000291	TNF-related apoptosis-inducing ligand receptor 2 (TRAIL-R2) serum levels	HP:0000717	Autism	283	0.00196933	0.00643289	0.306135	0.759529	3.26983	0.7607	0.843624
PGS000879	Intraocular pressure	HP:0000717	Autism	283	-0.00199706	0.00652413	-0.306104	0.759552	3.26982	0.7603	0.843624
PGS000959	Connective tissue disorder	HP:0000717	Autism	283	0.00200033	0.00664188	0.301169	0.763312	3.2697	0.7683	0.843624
PGS000960	Other systemic involvement of connective tissue (time-to-event)	HP:0000717	Autism	283	-0.00182854	0.006589	-0.277513	0.78141	3.26911	0.7836	0.843624
PGS000996	Diverticular disease/diverticulitis	HP:0000717	Autism	283	0.00183456	0.00658847	0.278451	0.780691	3.26913	0.7803	0.843624
PGS001016	Sensitivity / hurt feelings	HP:0000717	Autism	283	-0.00195987	0.00648658	-0.302142	0.76257	3.26972	0.7644	0.843624
PGS001103	Body fat percentage (left leg)	HP:0000717	Autism	283	0.00177131	0.00649262	0.272819	0.785016	3.269	0.783	0.843624
PGS001111	Male genital tract cancer	HP:0000717	Autism	283	0.0020369	0.00656977	0.310041	0.756557	3.26993	0.7549	0.843624
PGS001156	Impedance (right arm)	HP:0000717	Autism	283	-0.00182343	0.00647401	-0.281654	0.778233	3.26921	0.7772	0.843624
PGS001174	Cholelithiasis (time-to-event)	HP:0000717	Autism	283	0.00192972	0.00657796	0.293361	0.769272	3.2695	0.7686	0.843624
PGS001298	Obesity (time-to-event)	HP:0000717	Autism	283	-0.00201189	0.00654812	-0.307247	0.758682	3.26985	0.7593	0.843624
PGS001359	3mm strong meridian (L)	HP:0000717	Autism	283	-0.00196067	0.006536	-0.29998	0.764218	3.26966	0.7622	0.843624
PGS001413	LV stroke volume	HP:0000717	Autism	283	0.00208895	0.00660576	0.316231	0.751855	3.2701	0.7492	0.843624
PGS001465	Mean ICVF in fornix on FA skeleton	HP:0000717	Autism	283	-0.00182223	0.00651961	-0.2795	0.779886	3.26915	0.7809	0.843624
PGS001494	Mean ISOVF in anterior corona radiata on FA skeleton (R)	HP:0000717	Autism	283	0.00216161	0.00659384	0.327822	0.743075	3.27042	0.7455	0.843624
PGS001554	Volume of grey matter in Crus II Cerebellum (L)	HP:0000717	Autism	283	-0.001892	0.00658633	-0.287261	0.773938	3.26934	0.7707	0.843624
PGS001564	Volume of grey matter in Hippocampus (R)	HP:0000717	Autism	283	-0.00207128	0.00663077	-0.312374	0.754784	3.26999	0.7612	0.843624
PGS001575	Volume of grey matter in Lateral Occipital Cortex, superior division (R)	HP:0000717	Autism	283	-0.00179716	0.00655397	-0.27421	0.783947	3.26903	0.7761	0.843624
PGS001601	Volume of grey matter in Supracalcarine Cortex (L)	HP:0000717	Autism	283	-0.00181831	0.00670351	-0.271247	0.786225	3.26896	0.7823	0.843624
PGS001626	Volume of grey matter in VIIIa Cerebellum (R)	HP:0000717	Autism	283	-0.00190117	0.00651382	-0.291868	0.770413	3.26946	0.7833	0.843624
PGS001643	WA FA in tract acoustic radiation (L)	HP:0000717	Autism	283	-0.00212442	0.00660587	-0.321597	0.747787	3.27024	0.7461	0.843624
PGS001672	WA ICVF in tract inferior fronto-occipital fasciculus (R)	HP:0000717	Autism	283	-0.00200022	0.00655447	-0.305169	0.760264	3.2698	0.7617	0.843624
PGS001745	WA MD in tract anterior thalamic radiation (L)	HP:0000717	Autism	283	0.00178656	0.00656627	0.272081	0.785584	3.26898	0.7805	0.843624
PGS001750	WA MD in tract inferior fronto-occipital fasciculus (L)	HP:0000717	Autism	283	0.0020892	0.00667478	0.312999	0.754309	3.27001	0.7621	0.843624
PGS001752	WA MD in tract inferior longitudinal fasciculus (L)	HP:0000717	Autism	283	0.00191994	0.0066337	0.289423	0.772283	3.2694	0.7674	0.843624
PGS001767	WA OD in tract inferior longitudinal fasciculus (R)	HP:0000717	Autism	283	-0.00184904	0.00663558	-0.278655	0.780534	3.26913	0.7787	0.843624
PGS002035	Dementias	HP:0000717	Autism	283	-0.00200243	0.00679309	-0.294774	0.768192	3.26953	0.7697	0.843624
PGS002056	Phlebitis and thrombophlebitis	HP:0000717	Autism	283	0.00204231	0.00644504	0.316881	0.751362	3.27011	0.7585	0.843624
PGS002091	Polymyalgia Rheumatica	HP:0000717	Autism	283	-0.00194617	0.00649865	-0.299473	0.764605	3.26965	0.7692	0.843624
PGS002106	Calcium	HP:0000717	Autism	283	-0.00194986	0.00663223	-0.293998	0.768785	3.26951	0.7681	0.843624
PGS002150	LDL direct	HP:0000717	Autism	283	-0.0018567	0.00659115	-0.281696	0.778202	3.26921	0.7726	0.843624
PGS002157	Alkaline phosphatase	HP:0000717	Autism	283	-0.00181542	0.00641404	-0.283039	0.777172	3.26924	0.7748	0.843624
PGS002207	Mean corpuscular volume	HP:0000717	Autism	283	0.00189243	0.00652512	0.290023	0.771824	3.26941	0.7694	0.843624
PGS002208	Monocyte percentage	HP:0000717	Autism	283	0.00188714	0.00657936	0.286827	0.77427	3.26933	0.7758	0.843624
PGS002276	QTc duration	HP:0000717	Autism	283	-0.00200477	0.0064998	-0.308435	0.757778	3.26989	0.7539	0.843624
PGS002314	Balding Type 1	HP:0000717	Autism	283	0.00207031	0.00652601	0.31724	0.751089	3.27012	0.7521	0.843624
PGS002325	Eosinophil count	HP:0000717	Autism	283	-0.00197472	0.00657936	-0.300138	0.764098	3.26967	0.7658	0.843624
PGS002333	High Light Scatter Reticulocyte Count	HP:0000717	Autism	283	0.00207987	0.00649468	0.320242	0.748813	3.27021	0.7533	0.843624
PGS002750	Total hip replacement	HP:0000717	Autism	283	-0.00209359	0.00656105	-0.319093	0.749684	3.27017	0.7497	0.843624
PGS002760	Epilepsy	HP:0000717	Autism	283	0.00197123	0.00659447	0.298922	0.765026	3.26964	0.7643	0.843624
PGS003177	Vitamin D	HP:0000717	Autism	283	-0.00213462	0.00682968	-0.31255	0.75465	3.27	0.7537	0.843624
PGS000016	Atrial fibrillation	HP:0100702	Arachnoid cyst	9	0.000567562	0.00130663	0.434371	0.664059	0.224827	0.6684	0.843644
PGS000240	Follistatin (FS) serum levels	HP:0100702	Arachnoid cyst	9	-0.000551272	0.00122193	-0.451147	0.651925	0.225454	0.6624	0.843644
PGS000990	Retinal detachments and breaks (time-to-event)	HP:0100702	Arachnoid cyst	9	0.000534009	0.00125446	0.425688	0.670374	0.224511	0.6681	0.843644
PGS001303	Other cataract (time-to-event)	HP:0100702	Arachnoid cyst	9	0.000534821	0.00125355	0.426644	0.669677	0.224546	0.6635	0.843644
PGS001344	Asthma (diagnosed by doctor)	HP:0100702	Arachnoid cyst	9	-0.000539745	0.0012767	-0.422768	0.672503	0.224407	0.6638	0.843644
PGS001395	Frequency of discomfort/pain in abdomen in last 3 months	HP:0100702	Arachnoid cyst	9	-0.000546071	0.0012625	-0.432531	0.665395	0.224759	0.6676	0.843644
PGS001615	Volume of grey matter in Vermis IX Cerebellum	HP:0100702	Arachnoid cyst	9	0.000532	0.00124545	0.427155	0.669306	0.224564	0.6675	0.843644
PGS002345	Red Blood Cell Count	HP:0100702	Arachnoid cyst	9	0.000554729	0.00127038	0.436665	0.662394	0.224911	0.6669	0.843644
PGS003335	Bladder cancer	HP:0100702	Arachnoid cyst	9	0.000550609	0.00125853	0.437502	0.661787	0.224942	0.6649	0.843644
PGS001119	Left hand grip strength	HP:0002172	Postural instability	16	-0.000453558	0.00167376	-0.270982	0.786429	0.495397	0.7797	0.843655
PGS000285	Tissue factor (TF) serum levels	HP:0002788	Recurrent upper respiratory tract infections	6	0.00128283	0.00103091	1.24436	0.213489	0.248301	0.2137	0.843681
PGS000352	High grade serous ovarian cancer	HP:0002788	Recurrent upper respiratory tract infections	6	-0.00126046	0.00102413	-1.23077	0.218532	0.246881	0.2144	0.843681
PGS001185	Intra-ocular pressure, Goldmann-correlated ¬Æ	HP:0002788	Recurrent upper respiratory tract infections	6	0.00128354	0.00102591	1.25112	0.211013	0.249013	0.2157	0.843681
PGS001287	Psoriatic arthropathy	HP:0002788	Recurrent upper respiratory tract infections	6	-0.00130127	0.00103112	-1.262	0.207072	0.250166	0.2092	0.843681
PGS001427	Mean FA in genu of corpus callosum on FA skeleton	HP:0002788	Recurrent upper respiratory tract infections	6	0.00133011	0.00106212	1.25231	0.210579	0.249138	0.2137	0.843681
PGS001487	Mean ICVF in superior fronto-occipital fasciculus on FA skeleton (R)	HP:0002788	Recurrent upper respiratory tract infections	6	0.00126391	0.00101489	1.24537	0.21312	0.248406	0.2154	0.843681
PGS001566	Volume of grey matter in I-IV Cerebellum (R)	HP:0002788	Recurrent upper respiratory tract infections	6	-0.00128772	0.00102928	-1.25109	0.211026	0.249009	0.2096	0.843681
PGS001631	Volume of pallidum (L)	HP:0002788	Recurrent upper respiratory tract infections	6	0.00127914	0.00102194	1.25168	0.210812	0.249071	0.2089	0.843681
PGS001670	WA ICVF in tract forceps minor	HP:0002788	Recurrent upper respiratory tract infections	6	0.00127635	0.00102619	1.24377	0.213707	0.248239	0.2124	0.843681
PGS001709	WA L1 in tract superior longitudinal fasciculus (L)	HP:0002788	Recurrent upper respiratory tract infections	6	-0.00128293	0.00103102	-1.24433	0.213501	0.248298	0.2136	0.843681
PGS001715	WA L2 in tract anterior thalamic radiation (L)	HP:0002788	Recurrent upper respiratory tract infections	6	-0.00131045	0.00103558	-1.26543	0.205843	0.250531	0.2135	0.843681
PGS003334	Dementia	HP:0002788	Recurrent upper respiratory tract infections	6	-0.00131675	0.00102184	-1.2886	0.197662	0.253028	0.2083	0.843681
PGS001380	Corneal hysteresis (L)	HP:0012532	Chronic pain	30	-0.00172136	0.00229714	-0.749349	0.453722	0.65501	0.4515	0.843682
PGS001620	Volume of grey matter in Vermis X Cerebellum	HP:0012532	Chronic pain	30	0.00167649	0.00223489	0.750144	0.453242	0.65506	0.452	0.843682
PGS003332	Venous thromboembolism	HP:0012532	Chronic pain	30	-0.00170902	0.00226935	-0.75309	0.451471	0.655247	0.4508	0.843682
PGS000009	ER-negative Breast Cancer	HP:0000505	Visual impairment	13	-0.000684591	0.00152777	-0.448098	0.654124	0.192688	0.6507	0.843702
PGS000016	Atrial fibrillation	HP:0000505	Visual impairment	13	-0.000727164	0.0015693	-0.46337	0.643142	0.193277	0.6444	0.843702
PGS000027	Body Mass Index	HP:0000505	Visual impairment	13	-0.000654065	0.00148796	-0.439573	0.660286	0.192368	0.6555	0.843702
PGS000077	Lymphocytic leukemia	HP:0000505	Visual impairment	13	-0.000603254	0.00149992	-0.40219	0.68758	0.191037	0.691	0.843702
PGS000081	Oral cavity and pharyngeal cancers	HP:0000505	Visual impairment	13	0.000538142	0.00154321	0.348716	0.727334	0.189339	0.7234	0.843702
PGS000092	Hematocrit	HP:0000505	Visual impairment	13	0.000626282	0.0015152	0.413333	0.6794	0.191422	0.6708	0.843702
PGS000106	Neutrophil percentage of white cells	HP:0000505	Visual impairment	13	0.000634518	0.00147309	0.430739	0.666697	0.192043	0.672	0.843702
PGS000126	Serum urate	HP:0000505	Visual impairment	13	-0.000456286	0.00147738	-0.308849	0.757464	0.18823	0.7584	0.843702
PGS000138	Lifetime Major Depressive Disorder	HP:0000505	Visual impairment	13	-0.000653074	0.0015086	-0.432902	0.665126	0.192122	0.675	0.843702
PGS000205	Risk-taking tendency (4-domain principal component model)	HP:0000505	Visual impairment	13	0.000574713	0.00150814	0.381074	0.703183	0.190338	0.7074	0.843702
PGS000226	Cystatin-B (CSTB) serum levels	HP:0000505	Visual impairment	13	-0.000726188	0.00151009	-0.48089	0.630639	0.193977	0.6288	0.843702
PGS000235	Epidermal growth factor (EGF) serum levels	HP:0000505	Visual impairment	13	-0.0007279	0.00155769	-0.467296	0.640331	0.193432	0.6348	0.843702
PGS000236	Endothelial cell-specific molecule 1 (ESM-1) serum levels	HP:0000505	Visual impairment	13	0.000613587	0.00154402	0.397395	0.691112	0.190875	0.6929	0.843702
PGS000238	Tumor necrosis factor receptor superfamily member 6 (FAS) serum levels	HP:0000505	Visual impairment	13	-0.00052154	0.00150878	-0.34567	0.729621	0.18925	0.7267	0.843702
PGS000253	Interleukin-6 receptor subunit alpha (IL-6RA) serum levels	HP:0000505	Visual impairment	13	0.00062994	0.00152439	0.413241	0.679467	0.191419	0.6766	0.843702
PGS000268	Matrix metalloproteinase-7 (MMP-7) serum levels	HP:0000505	Visual impairment	13	0.000514019	0.00152924	0.336128	0.736804	0.188974	0.739	0.843702
PGS000274	Platelet-derived growth factor subunit B (PDGF_subunit_B) serum levels	HP:0000505	Visual impairment	13	-0.000644871	0.00151361	-0.42605	0.67011	0.191873	0.6814	0.843702
PGS000275	Platelet endothelial cell adhesion molecule (PECAM-1) serum levels	HP:0000505	Visual impairment	13	0.000672771	0.00151221	0.444894	0.656437	0.192567	0.6459	0.843702
PGS000277	P-selectin glycoprotein ligand 1 (PSGL-1) serum levels	HP:0000505	Visual impairment	13	-0.000641406	0.00150707	-0.425597	0.67044	0.191857	0.6728	0.843702
PGS000278	Pentraxin-related protein PTX3 (PTX3) serum levels	HP:0000505	Visual impairment	13	0.00045624	0.00151311	0.301525	0.763041	0.188041	0.7653	0.843702
PGS000294	Vascular endothelial growth factor A (VEGF-A) serum levels	HP:0000505	Visual impairment	13	0.000633117	0.00153797	0.411659	0.680627	0.191363	0.6786	0.843702
PGS000315	Immunoglobulin E (IgE)	HP:0000505	Visual impairment	13	0.000423492	0.00153923	0.275133	0.783238	0.187397	0.7786	0.843702
PGS000326	Rheumatoid-factor-negative Polyarthritis (Juvenile Idiophatic Arthritis)	HP:0000505	Visual impairment	13	-0.000748096	0.00152026	-0.492085	0.622705	0.194438	0.6942	0.843702
PGS000359	Cancer of tongue	HP:0000505	Visual impairment	13	0.000530541	0.0015236	0.348217	0.727708	0.189324	0.7264	0.843702
PGS000430	Melanomas of skin (diagnosis or history)	HP:0000505	Visual impairment	13	0.000452053	0.00150151	0.301065	0.763391	0.188029	0.77	0.843702
PGS000460	Squamous cell carcinoma	HP:0000505	Visual impairment	13	0.00064366	0.00152099	0.423185	0.672198	0.19177	0.6656	0.843702
PGS000546	Malignant neoplasm of ovary	HP:0000505	Visual impairment	13	0.000441187	0.00152658	0.289003	0.772604	0.187728	0.7762	0.843702
PGS000584	Cancer of prostate	HP:0000505	Visual impairment	13	0.000575903	0.00153068	0.37624	0.706772	0.190183	0.7041	0.843702
PGS000645	Lymphoid leukemia	HP:0000505	Visual impairment	13	0.00055372	0.00151447	0.365619	0.714682	0.18985	0.7145	0.843702
PGS000677	Cholesterol [mmol/L] (statin adjusted)	HP:0000505	Visual impairment	13	0.000519915	0.00151488	0.343206	0.731474	0.189178	0.7228	0.843702
PGS000708	Kidney failure	HP:0000505	Visual impairment	13	-0.000612334	0.00151094	-0.405266	0.685319	0.191142	0.6968	0.843702
PGS000710	Myocardial infarction	HP:0000505	Visual impairment	13	-0.000633982	0.0015049	-0.421279	0.67359	0.191702	0.6749	0.843702
PGS000829	Body mass index (male)	HP:0000505	Visual impairment	13	-0.000478912	0.00144902	-0.330507	0.741046	0.188816	0.7407	0.843702
PGS000844	Predicted visceral adipose tissue	HP:0000505	Visual impairment	13	0.000412343	0.00149127	0.276504	0.782185	0.187429	0.7842	0.843702
PGS000870	Cystic fibrosis related diabetes	HP:0000505	Visual impairment	13	0.00075483	0.00151611	0.497873	0.61862	0.19468	0.6263	0.843702
PGS000871	Insulin secretion	HP:0000505	Visual impairment	13	0.000695061	0.00152567	0.455578	0.648735	0.192974	0.6506	0.843702
PGS000874	Chronic lymphocytic leukemia	HP:0000505	Visual impairment	13	0.00042359	0.00149454	0.283425	0.776876	0.187593	0.7771	0.843702
PGS000927	Other dermatitis (time-to-event)	HP:0000505	Visual impairment	13	0.000551261	0.00151067	0.364912	0.71521	0.189828	0.7082	0.843702
PGS000943	Cholecystitis (time-to-event)	HP:0000505	Visual impairment	13	0.000730867	0.00152068	0.480619	0.630832	0.193966	0.6325	0.843702
PGS000947	Mouth ulcers	HP:0000505	Visual impairment	13	-0.0006435	0.00153048	-0.420455	0.674191	0.191673	0.6676	0.843702
PGS000957	Essential (primary hypertension) (time-to-event)	HP:0000505	Visual impairment	13	-0.000445543	0.00148339	-0.300355	0.763932	0.188011	0.7628	0.843702
PGS000959	Connective tissue disorder	HP:0000505	Visual impairment	13	-0.000447481	0.00153529	-0.291462	0.770723	0.187789	0.7792	0.843702
PGS000964	Slipped disc	HP:0000505	Visual impairment	13	0.000504705	0.00150592	0.335148	0.737543	0.188947	0.7408	0.843702
PGS000990	Retinal detachments and breaks (time-to-event)	HP:0000505	Visual impairment	13	-0.000627782	0.00150665	-0.416675	0.676954	0.191539	0.6804	0.843702
PGS001012	Number of falls in the last year	HP:0000505	Visual impairment	13	-0.000599864	0.00152891	-0.392347	0.694837	0.190707	0.6926	0.843702
PGS001027	Internal derangement of knee (time-to-event)	HP:0000505	Visual impairment	13	0.000724669	0.0015303	0.473547	0.635867	0.19368	0.6402	0.843702
PGS001030	Pulmonary fibrosis	HP:0000505	Visual impairment	13	0.000686481	0.00147259	0.466174	0.641134	0.193387	0.6384	0.843702
PGS001040	Non melanoma skin cancer	HP:0000505	Visual impairment	13	-0.00068737	0.0015416	-0.445882	0.655723	0.192605	0.6515	0.843702
PGS001042	Thyrotoxicosis [hyperthyroidism] (time-to-event)	HP:0000505	Visual impairment	13	0.000489775	0.00151834	0.322572	0.747048	0.188597	0.7429	0.843702
PGS001043	Hyperthyroidism, thyrotoxicosis	HP:0000505	Visual impairment	13	0.000434033	0.00152048	0.285459	0.775318	0.187642	0.7741	0.843702
PGS001073	Duration of walks	HP:0000505	Visual impairment	13	-0.000575606	0.00154215	-0.37325	0.708996	0.190088	0.7105	0.843702
PGS001076	Eosinophill %	HP:0000505	Visual impairment	13	0.000639023	0.00149892	0.426324	0.669911	0.191883	0.6661	0.843702
PGS001090	Often felt loved as a child	HP:0000505	Visual impairment	13	0.000743606	0.00151488	0.490867	0.623566	0.194387	0.6274	0.843702
PGS001119	Left hand grip strength	HP:0000505	Visual impairment	13	-0.000767911	0.00151193	-0.5079	0.611571	0.195106	0.6139	0.843702
PGS001137	Retinal detachment	HP:0000505	Visual impairment	13	0.000415854	0.00150404	0.276492	0.782195	0.187429	0.7814	0.843702
PGS001138	Rheumatoid factor [> 16 IU/mL]	HP:0000505	Visual impairment	13	-0.000419392	0.00150888	-0.277949	0.781076	0.187463	0.7881	0.843702
PGS001141	Facial ageing (looking younger than you are)	HP:0000505	Visual impairment	13	-0.0006872	0.00150852	-0.455546	0.648758	0.192973	0.6531	0.843702
PGS001165	Arm fat free mass (L)	HP:0000505	Visual impairment	13	0.000577559	0.00150362	0.384112	0.70093	0.190436	0.7031	0.843702
PGS001242	Ankle spacing width (L)	HP:0000505	Visual impairment	13	0.000472946	0.00149333	0.316705	0.751495	0.188438	0.7469	0.843702
PGS001293	Other diseases of liver (time-to-event)	HP:0000505	Visual impairment	13	0.000429668	0.00149177	0.288026	0.773352	0.187704	0.7746	0.843702
PGS001318	Disorders of lipoprotein metabolism and other lipidaemias (time-to-event)	HP:0000505	Visual impairment	13	0.000735148	0.00149394	0.492087	0.622703	0.194438	0.6261	0.843702
PGS001321	Eye problems/disorders (Glaucoma)	HP:0000505	Visual impairment	13	-0.000707731	0.00151716	-0.466485	0.640911	0.1934	0.6369	0.843702
PGS001351	Fasting insulin	HP:0000505	Visual impairment	13	-0.00040686	0.00151837	-0.267958	0.788755	0.187232	0.7891	0.843702
PGS001369	Acute appendicitis (time-to-event)	HP:0000505	Visual impairment	13	-0.000487274	0.00151788	-0.321023	0.748221	0.188555	0.7542	0.843702
PGS001377	Basophill %	HP:0000505	Visual impairment	13	-0.000410905	0.00149603	-0.274664	0.783598	0.187386	0.7839	0.843702
PGS001378	Basophill count	HP:0000505	Visual impairment	13	0.000569344	0.00148838	0.382526	0.702106	0.190385	0.7029	0.843702
PGS001397	Frequency of walking for pleasure in last 4 weeks	HP:0000505	Visual impairment	13	0.000603688	0.00151576	0.398273	0.690465	0.190905	0.6953	0.843702
PGS001401	Health satisfaction	HP:0000505	Visual impairment	13	0.000706685	0.00151331	0.46698	0.640557	0.193419	0.6365	0.843702
PGS001409	Intra-ocular pressure, corneal-compensated (L)	HP:0000505	Visual impairment	13	-0.00061305	0.00151109	-0.4057	0.684999	0.191157	0.6898	0.843702
PGS001411	Intra-ocular pressure, Goldmann-correlated (L)	HP:0000505	Visual impairment	13	-0.000674282	0.00152413	-0.442405	0.658237	0.192474	0.655	0.843702
PGS001413	LV stroke volume	HP:0000505	Visual impairment	13	0.000751247	0.0015269	0.492008	0.622759	0.194434	0.6188	0.843702
PGS001417	Mean FA in body of corpus callosum on FA skeleton	HP:0000505	Visual impairment	13	0.000696478	0.00154166	0.451772	0.651475	0.192828	0.6505	0.843702
PGS001420	Mean FA in cingulum cingulate gyrus on FA skeleton (R)	HP:0000505	Visual impairment	13	-0.00057505	0.0015582	-0.369048	0.712125	0.189956	0.7167	0.843702
PGS001424	Mean FA in external capsule on FA skeleton (R)	HP:0000505	Visual impairment	13	0.000579216	0.00151906	0.381299	0.703016	0.190345	0.6967	0.843702
PGS001427	Mean FA in genu of corpus callosum on FA skeleton	HP:0000505	Visual impairment	13	0.000801637	0.00156151	0.513373	0.607738	0.195343	0.6222	0.843702
PGS001438	Mean FA in splenium of corpus callosum on FA skeleton	HP:0000505	Visual impairment	13	0.000530967	0.00149252	0.355753	0.722057	0.189549	0.7215	0.843702
PGS001441	Mean FA in superior corona radiata on FA skeleton (L)	HP:0000505	Visual impairment	13	-0.000560381	0.00153653	-0.364706	0.715363	0.189822	0.7134	0.843702
PGS001445	Mean FA in superior longitudinal fasciculus on FA skeleton (L)	HP:0000505	Visual impairment	13	-0.0005029	0.00151029	-0.332982	0.739177	0.188885	0.7461	0.843702
PGS001453	Mean ICVF in anterior limb of internal capsule on FA skeleton (R)	HP:0000505	Visual impairment	13	-0.00055395	0.00153093	-0.361839	0.717504	0.189733	0.7136	0.843702
PGS001455	Mean ICVF in cerebral peduncle on FA skeleton (L)	HP:0000505	Visual impairment	13	-0.000414996	0.00152024	-0.272981	0.784892	0.187347	0.7884	0.843702
PGS001456	Mean ICVF in cerebral peduncle on FA skeleton (R)	HP:0000505	Visual impairment	13	-0.00042802	0.00151309	-0.282878	0.777295	0.18758	0.7756	0.843702
PGS001461	Mean ICVF in external capsule on FA skeleton (L)	HP:0000505	Visual impairment	13	0.000590869	0.00150114	0.393614	0.693902	0.190749	0.6956	0.843702
PGS001471	Mean ICVF in middle cerebellar peduncle on FA skeleton	HP:0000505	Visual impairment	13	-0.00047815	0.00150477	-0.317757	0.750697	0.188466	0.7521	0.843702
PGS001473	Mean ICVF in posterior corona radiata on FA skeleton (R)	HP:0000505	Visual impairment	13	-0.000431069	0.00151081	-0.285323	0.775422	0.187639	0.7743	0.843702
PGS001490	Mean ICVF in tapetum on FA skeleton (L)	HP:0000505	Visual impairment	13	0.000442653	0.00150011	0.295081	0.767958	0.187878	0.7695	0.843702
PGS001494	Mean ISOVF in anterior corona radiata on FA skeleton (R)	HP:0000505	Visual impairment	13	0.000482881	0.00152419	0.316812	0.751414	0.188441	0.7573	0.843702
PGS001499	Mean ISOVF in fornix on FA skeleton	HP:0000505	Visual impairment	13	-0.000603443	0.00152392	-0.39598	0.692155	0.190828	0.6881	0.843702
PGS001502	Mean ISOVF in sagittal stratum on FA skeleton (L)	HP:0000505	Visual impairment	13	0.000568249	0.00152624	0.372319	0.709689	0.190059	0.7131	0.843702
PGS001505	Mean ISOVF in superior corona radiata on FA skeleton (L)	HP:0000505	Visual impairment	13	0.000727751	0.00152522	0.477145	0.633303	0.193825	0.6324	0.843702
PGS001508	Median T2star in caudate (R)	HP:0000505	Visual impairment	13	-0.000502307	0.00152622	-0.329118	0.742095	0.188777	0.7455	0.843702
PGS001514	Non-cancer illness year/age first occurred	HP:0000505	Visual impairment	13	-0.000562221	0.00152388	-0.36894	0.712205	0.189953	0.7113	0.843702
PGS001519	Position of pulse wave notch	HP:0000505	Visual impairment	13	-0.000685717	0.0015117	-0.453607	0.650153	0.192899	0.6425	0.843702
PGS001536	Vitiligo (time-to-event)	HP:0000505	Visual impairment	13	0.000683524	0.00152142	0.449268	0.65328	0.192733	0.6482	0.843702
PGS001540	Volume of brain, grey+white matter	HP:0000505	Visual impairment	13	-0.000711547	0.00148809	-0.47816	0.63258	0.193866	0.6387	0.843702
PGS001543	Volume of caudate (R)	HP:0000505	Visual impairment	13	0.000633437	0.0015304	0.413904	0.678982	0.191442	0.6724	0.843702
PGS001546	Volume of grey matter in Amygdala (L)	HP:0000505	Visual impairment	13	-0.000452151	0.00148397	-0.304691	0.760628	0.188122	0.7605	0.843702
PGS001548	Volume of grey matter in Central Opercular Cortex (L)	HP:0000505	Visual impairment	13	0.000516381	0.0014951	0.345383	0.729837	0.189241	0.7286	0.843702
PGS001550	Volume of grey matter in Cingulate Gyrus, anterior division (L)	HP:0000505	Visual impairment	13	-0.000417637	0.00151329	-0.27598	0.782588	0.187417	0.7799	0.843702
PGS001551	Volume of grey matter in Cingulate Gyrus, anterior division (R)	HP:0000505	Visual impairment	13	0.000579839	0.00148782	0.389722	0.696777	0.19062	0.6979	0.843702
PGS001552	Volume of grey matter in Cingulate Gyrus, posterior division (R)	HP:0000505	Visual impairment	13	0.000541172	0.00149744	0.361398	0.717834	0.18972	0.7133	0.843702
PGS001555	Volume of grey matter in Crus II Cerebellum (R)	HP:0000505	Visual impairment	13	-0.000435156	0.00157335	-0.276579	0.782128	0.187431	0.777	0.843702
PGS001560	Volume of grey matter in Frontal Pole (L)	HP:0000505	Visual impairment	13	-0.000557961	0.00151935	-0.367236	0.713476	0.1899	0.7113	0.843702
PGS001565	Volume of grey matter in I-IV Cerebellum (L)	HP:0000505	Visual impairment	13	-0.00069308	0.00153409	-0.451786	0.651465	0.192829	0.6519	0.843702
PGS001567	Volume of grey matter in Inferior Frontal Gyrus, pars triangularis (R)	HP:0000505	Visual impairment	13	0.000506656	0.00153622	0.329807	0.741575	0.188796	0.7424	0.843702
PGS001570	Volume of grey matter in Insular Cortex (R)	HP:0000505	Visual impairment	13	-0.000539543	0.00152018	-0.35492	0.722681	0.189524	0.7225	0.843702
PGS001580	Volume of grey matter in Occipital Fusiform Gyrus (L)	HP:0000505	Visual impairment	13	0.000565137	0.0015314	0.369034	0.712135	0.189956	0.7054	0.843702
PGS001581	Volume of grey matter in Occipital Pole (R)	HP:0000505	Visual impairment	13	-0.000414599	0.00152183	-0.272435	0.785312	0.187335	0.7772	0.843702
PGS001585	Volume of grey matter in Parahippocampal Gyrus, posterior division (L)	HP:0000505	Visual impairment	13	0.00055277	0.00149338	0.370146	0.711307	0.189991	0.7107	0.843702
PGS001587	Volume of grey matter in Planum Polare (L)	HP:0000505	Visual impairment	13	0.000563675	0.00150534	0.374451	0.708102	0.190126	0.7034	0.843702
PGS001595	Volume of grey matter in Subcallosal Cortex (L)	HP:0000505	Visual impairment	13	-0.000595969	0.00149559	-0.398483	0.69031	0.190912	0.6865	0.843702
PGS001599	Volume of grey matter in Superior Temporal Gyrus, anterior division (L)	HP:0000505	Visual impairment	13	-0.000530878	0.00150352	-0.353091	0.724052	0.189469	0.7274	0.843702
PGS001607	Volume of grey matter in Temporal Pole (R)	HP:0000505	Visual impairment	13	0.000451823	0.00151206	0.298814	0.765109	0.187972	0.7575	0.843702
PGS001615	Volume of grey matter in Vermis IX Cerebellum	HP:0000505	Visual impairment	13	0.000575931	0.00149583	0.385023	0.700255	0.190466	0.7007	0.843702
PGS001616	Volume of grey matter in Vermis VI Cerebellum	HP:0000505	Visual impairment	13	-0.000516298	0.00151991	-0.339689	0.734121	0.189076	0.7415	0.843702
PGS001617	Volume of grey matter in Vermis VIIb Cerebellum	HP:0000505	Visual impairment	13	0.000486227	0.00154932	0.313833	0.753676	0.188361	0.7509	0.843702
PGS001625	Volume of grey matter in VIIIa Cerebellum (L)	HP:0000505	Visual impairment	13	-0.000698971	0.00151336	-0.461868	0.644218	0.193218	0.6464	0.843702
PGS001632	Volume of pallidum (R)	HP:0000505	Visual impairment	13	0.000597112	0.00150519	0.396702	0.691623	0.190852	0.6989	0.843702
PGS001633	Volume of peripheral cortical grey matter	HP:0000505	Visual impairment	13	0.000448882	0.00148024	0.30325	0.761726	0.188085	0.7622	0.843702
PGS001635	Volume of putamen (L)	HP:0000505	Visual impairment	13	0.00043846	0.00150204	0.29191	0.770381	0.1878	0.7661	0.843702
PGS001653	WA FA in tract inferior fronto-occipital fasciculus (R)	HP:0000505	Visual impairment	13	-0.000518991	0.00153599	-0.337887	0.735478	0.189025	0.736	0.843702
PGS001654	WA FA in tract inferior longitudinal fasciculus (L)	HP:0000505	Visual impairment	13	0.000569244	0.00149035	0.381955	0.702529	0.190366	0.7057	0.843702
PGS001659	WA FA in tract uncinate fasciculus (L)	HP:0000505	Visual impairment	13	0.00067093	0.00150283	0.446445	0.655316	0.192626	0.6545	0.843702
PGS001664	WA ICVF in tract anterior thalamic radiation (R)	HP:0000505	Visual impairment	13	0.000700284	0.00150967	0.463866	0.642787	0.193297	0.6542	0.843702
PGS001669	WA ICVF in tract forceps major	HP:0000505	Visual impairment	13	0.00052672	0.00150861	0.349142	0.727014	0.189352	0.7275	0.843702
PGS001671	WA ICVF in tract inferior fronto-occipital fasciculus (L)	HP:0000505	Visual impairment	13	0.000648255	0.00150511	0.430702	0.666725	0.192042	0.6709	0.843702
PGS001680	WA ICVF in tract posterior thalamic radiation (L)	HP:0000505	Visual impairment	13	0.000418452	0.00152029	0.275244	0.783153	0.1874	0.7775	0.843702
PGS001681	WA ICVF in tract posterior thalamic radiation (R)	HP:0000505	Visual impairment	13	0.000542239	0.00151212	0.358596	0.719929	0.189635	0.7211	0.843702
PGS001688	WA ISOVF in tract acoustic radiation (L)	HP:0000505	Visual impairment	13	-0.000469842	0.00152231	-0.308638	0.757624	0.188225	0.7602	0.843702
PGS001699	WA ISOVF in tract superior longitudinal fasciculus (R)	HP:0000505	Visual impairment	13	-0.000715028	0.00153184	-0.466777	0.640703	0.193411	0.6543	0.843702
PGS001703	WA ISOVF in tract uncinate fasciculus (R)	HP:0000505	Visual impairment	13	-0.000409598	0.00148078	-0.276609	0.782104	0.187432	0.7832	0.843702
PGS001704	WA L1 in tract forceps minor	HP:0000505	Visual impairment	13	0.000421289	0.00150228	0.280433	0.77917	0.187522	0.7769	0.843702
PGS001705	WA L1 in tract inferior fronto-occipital fasciculus (L)	HP:0000505	Visual impairment	13	-0.000410485	0.00155284	-0.264344	0.791538	0.187151	0.7879	0.843702
PGS001709	WA L1 in tract superior longitudinal fasciculus (L)	HP:0000505	Visual impairment	13	0.000756731	0.00151579	0.499233	0.617661	0.194737	0.6195	0.843702
PGS001714	WA L2 in tract acoustic radiation (R)	HP:0000505	Visual impairment	13	-0.000496122	0.00153684	-0.322819	0.746861	0.188603	0.7462	0.843702
PGS001716	WA L2 in tract anterior thalamic radiation (R)	HP:0000505	Visual impairment	13	0.000631064	0.00153301	0.41165	0.680633	0.191363	0.6785	0.843702
PGS001720	WA L2 in tract forceps minor	HP:0000505	Visual impairment	13	0.000639438	0.00150564	0.424694	0.671099	0.191824	0.6614	0.843702
PGS001740	WA L3 in tract superior thalamic radiation (L)	HP:0000505	Visual impairment	13	0.000701002	0.00153092	0.457896	0.647069	0.193064	0.6491	0.843702
PGS001741	WA L3 in tract superior thalamic radiation (R)	HP:0000505	Visual impairment	13	-0.000608131	0.00151225	-0.402137	0.687619	0.191036	0.6826	0.843702
PGS001743	WA L3 in tract uncinate fasciculus (R)	HP:0000505	Visual impairment	13	-0.000554756	0.0014979	-0.370355	0.711151	0.189997	0.7126	0.843702
PGS001750	WA MD in tract inferior fronto-occipital fasciculus (L)	HP:0000505	Visual impairment	13	-0.000674366	0.00154287	-0.437086	0.662089	0.192276	0.6709	0.843702
PGS001756	WA MD in tract superior thalamic radiation (R)	HP:0000505	Visual impairment	13	0.000528145	0.00152329	0.346714	0.728837	0.18928	0.7307	0.843702
PGS001758	WA MD in tract uncinate fasciculus (R)	HP:0000505	Visual impairment	13	-0.000586493	0.00150426	-0.389888	0.696655	0.190625	0.7038	0.843702
PGS001759	WA MO in tract forceps minor	HP:0000505	Visual impairment	13	0.000703896	0.00153302	0.459157	0.646164	0.193113	0.642	0.843702
PGS001760	WA MO in tract medial lemniscus (R)	HP:0000505	Visual impairment	13	0.00059325	0.00150225	0.394909	0.692946	0.190792	0.6957	0.843702
PGS001769	WA OD in tract superior longitudinal fasciculus (L)	HP:0000505	Visual impairment	13	-0.000462405	0.00153695	-0.30086	0.763548	0.188024	0.7625	0.843702
PGS001771	WA OD in tract superior thalamic radiation (R)	HP:0000505	Visual impairment	13	-0.000641579	0.00150485	-0.426342	0.669897	0.191884	0.6773	0.843702
PGS001801	FEV1/FVC ratio	HP:0000505	Visual impairment	13	-0.000435848	0.00155092	-0.281026	0.778715	0.187536	0.7827	0.843702
PGS001985	logMAR in round (left/right)	HP:0000505	Visual impairment	13	0.000481152	0.00153142	0.314186	0.753408	0.188371	0.7449	0.843702
PGS002023	Thyrotoxicosis with or without goiter	HP:0000505	Visual impairment	13	0.000789355	0.00153578	0.513976	0.607317	0.195369	0.6167	0.843702
PGS002031	Disorders of iron metabolism	HP:0000505	Visual impairment	13	0.000437452	0.00149607	0.292401	0.770006	0.187812	0.7882	0.843702
PGS002039	Other peripheral nerve disorders	HP:0000505	Visual impairment	13	0.000416647	0.00149762	0.278207	0.780878	0.187469	0.7821	0.843702
PGS002042	Corneal dystrophy	HP:0000505	Visual impairment	13	-0.000766395	0.00151176	-0.506956	0.612233	0.195066	0.6228	0.843702
PGS002051	Congestive heart failure; nonhypertensive	HP:0000505	Visual impairment	13	-0.000777256	0.00154704	-0.502414	0.615423	0.194872	0.6228	0.843702
PGS002063	Esophagitis, GERD and related diseases	HP:0000505	Visual impairment	13	0.000561266	0.00151127	0.371387	0.710382	0.19003	0.7098	0.843702
PGS002081	Superficial cellulitis and abscess	HP:0000505	Visual impairment	13	0.000567842	0.00152392	0.372618	0.709466	0.190068	0.7096	0.843702
PGS002082	Lupus (localized and systemic)	HP:0000505	Visual impairment	13	-0.000454401	0.00151463	-0.300007	0.764198	0.188002	0.7645	0.843702
PGS002090	Other arthropathies	HP:0000505	Visual impairment	13	-0.000620084	0.00149208	-0.415583	0.677753	0.191501	0.6757	0.843702
PGS002100	Ankle spacing width	HP:0000505	Visual impairment	13	0.000685455	0.00150633	0.455051	0.649114	0.192954	0.6582	0.843702
PGS002110	Skin colour	HP:0000505	Visual impairment	13	0.000586125	0.00153277	0.382395	0.702202	0.190381	0.7035	0.843702
PGS002111	Ever depressed for a whole week	HP:0000505	Visual impairment	13	0.000545487	0.001531	0.356295	0.721652	0.189565	0.721	0.843702
PGS002118	PQ interval	HP:0000505	Visual impairment	13	-0.000426666	0.00151061	-0.282446	0.777626	0.18757	0.7823	0.843702
PGS002123	Red blood cell (erythrocyte) count	HP:0000505	Visual impairment	13	-0.000505466	0.00150512	-0.33583	0.737029	0.188966	0.7337	0.843702
PGS002132	Falls in the last year	HP:0000505	Visual impairment	13	0.000585792	0.00152344	0.38452	0.700627	0.190449	0.6983	0.843702
PGS002135	Fluid intelligence score	HP:0000505	Visual impairment	13	-0.000459924	0.00152865	-0.30087	0.76354	0.188024	0.7545	0.843702
PGS002137	Fractured/broken bones in last 5 years	HP:0000505	Visual impairment	13	0.000601197	0.00150967	0.39823	0.690496	0.190903	0.691	0.843702
PGS002151	Handedness (chirality/laterality)	HP:0000505	Visual impairment	13	-0.000615637	0.00152851	-0.402769	0.687155	0.191057	0.6764	0.843702
PGS002154	General happiness	HP:0000505	Visual impairment	13	-0.000716064	0.00149805	-0.477999	0.632695	0.19386	0.6324	0.843702
PGS002157	Alkaline phosphatase	HP:0000505	Visual impairment	13	-0.000555764	0.00148261	-0.374856	0.707801	0.190139	0.7087	0.843702
PGS002162	Creatinine (enzymatic) in urine	HP:0000505	Visual impairment	13	-0.000574082	0.00149776	-0.383293	0.701537	0.19041	0.6992	0.843702
PGS002169	Whole body fat mass	HP:0000505	Visual impairment	13	0.000675811	0.00148091	0.45635	0.648181	0.193004	0.6474	0.843702
PGS002174	Heel Broadband ultrasound attenuation, direct entry	HP:0000505	Visual impairment	13	-0.000471689	0.00156914	-0.300604	0.763743	0.188018	0.7689	0.843702
PGS002178	IGF-1	HP:0000505	Visual impairment	13	0.000522776	0.00150513	0.34733	0.728375	0.189298	0.7257	0.843702
PGS002182	Gamma glutamyltransferase	HP:0000505	Visual impairment	13	0.000641042	0.00150715	0.425334	0.670632	0.191848	0.6722	0.843702
PGS002190	Platelet distribution width	HP:0000505	Visual impairment	13	-0.00048871	0.00150375	-0.324995	0.745214	0.188663	0.7496	0.843702
PGS002198	Urea	HP:0000505	Visual impairment	13	0.00048817	0.00154228	0.316525	0.751632	0.188433	0.7521	0.843702
PGS002204	Hair/balding pattern	HP:0000505	Visual impairment	13	0.000435606	0.0014883	0.292687	0.769787	0.187819	0.7713	0.843702
PGS002209	Morning/evening person (chronotype)	HP:0000505	Visual impairment	13	0.000435917	0.0015171	0.287336	0.77388	0.187688	0.769	0.843702
PGS002218	Overall health rating	HP:0000505	Visual impairment	13	-0.00048981	0.00150159	-0.326195	0.744306	0.188696	0.7455	0.843702
PGS002224	Sitting height	HP:0000505	Visual impairment	13	-0.000690957	0.00152689	-0.452525	0.650932	0.192857	0.6559	0.843702
PGS002227	Mean sphered cell volume	HP:0000505	Visual impairment	13	0.000516422	0.00151001	0.341999	0.732382	0.189143	0.7367	0.843702
PGS002229	Urate	HP:0000505	Visual impairment	13	0.000709252	0.00152865	0.463973	0.64271	0.193301	0.6458	0.843702
PGS002247	Melanoma	HP:0000505	Visual impairment	13	-0.000447205	0.00153527	-0.291287	0.770858	0.187784	0.7736	0.843702
PGS002254	Physical activity (self-reported)	HP:0000505	Visual impairment	13	-0.000522551	0.00152659	-0.342299	0.732156	0.189151	0.7311	0.843702
PGS002256	Gestational diabetes mellitus in early pregnancy	HP:0000505	Visual impairment	13	0.000414729	0.00150499	0.27557	0.782903	0.187407	0.7882	0.843702
PGS002288	Pelvic organ prolapse	HP:0000505	Visual impairment	13	0.00041233	0.00149411	0.27597	0.782595	0.187417	0.7849	0.843702
PGS002299	Gastric cancer	HP:0000505	Visual impairment	13	-0.000458859	0.00150691	-0.304504	0.760771	0.188117	0.7616	0.843702
PGS002303	Diffuse large B-cell lymphoma	HP:0000505	Visual impairment	13	-0.000636902	0.001497	-0.425452	0.670546	0.191852	0.669	0.843702
PGS002305	Chronic lymphoid leukemia	HP:0000505	Visual impairment	13	0.000402069	0.00149404	0.269114	0.787865	0.187259	0.7791	0.843702
PGS002309	Number of children ever born	HP:0000505	Visual impairment	13	0.000749217	0.00149646	0.50066	0.616657	0.194798	0.618	0.843702
PGS002314	Balding Type 1	HP:0000505	Visual impairment	13	0.000412121	0.00150852	0.273196	0.784726	0.187352	0.7833	0.843702
PGS002318	Chronotype (morning person)	HP:0000505	Visual impairment	13	-0.000462388	0.00149784	-0.308704	0.757574	0.188226	0.7559	0.843702
PGS002324	Endocrine and diabetes diseases	HP:0000505	Visual impairment	13	0.000745576	0.00151216	0.493054	0.62202	0.194478	0.6269	0.843702
PGS002333	High Light Scatter Reticulocyte Count	HP:0000505	Visual impairment	13	0.000452949	0.00150127	0.301711	0.762899	0.188046	0.7584	0.843702
PGS002334	High cholesterol	HP:0000505	Visual impairment	13	0.000690848	0.00149614	0.461755	0.644299	0.193214	0.6437	0.843702
PGS002343	Platelet count	HP:0000505	Visual impairment	13	0.000764018	0.00150028	0.50925	0.610624	0.195165	0.6143	0.843702
PGS002345	Red Blood Cell Count	HP:0000505	Visual impairment	13	-0.000553609	0.00152578	-0.362837	0.716759	0.189764	0.7245	0.843702
PGS002346	Red Blood Cell Distribution Width	HP:0000505	Visual impairment	13	-0.000724192	0.00151153	-0.479112	0.631903	0.193905	0.6288	0.843702
PGS002347	Respiratory and ear-nose-throat diseases	HP:0000505	Visual impairment	13	-0.000686685	0.00151826	-0.452284	0.651106	0.192848	0.6495	0.843702
PGS002730	LDL lowering in response to statin	HP:0000505	Visual impairment	13	0.000582981	0.00151031	0.386001	0.69953	0.190498	0.6939	0.843702
PGS002762	Gout	HP:0000505	Visual impairment	13	0.000721579	0.00150798	0.478508	0.632333	0.19388	0.6285	0.843702
PGS002782	nonHDL Cholesterol	HP:0000505	Visual impairment	13	-0.000466915	0.0014887	-0.313639	0.753823	0.188356	0.752	0.843702
PGS002853	BMI	HP:0000505	Visual impairment	13	0.000469684	0.0014735	0.318754	0.749941	0.188493	0.7478	0.843702
PGS002922	Estradiol	HP:0000505	Visual impairment	13	-0.000657413	0.00155246	-0.423465	0.671995	0.19178	0.6737	0.843702
PGS002932	Fasting Plasma Glucose	HP:0000505	Visual impairment	13	0.000446365	0.00151825	0.293999	0.768785	0.187851	0.7623	0.843702
PGS003072	Systolic Blood Pressure	HP:0000505	Visual impairment	13	-0.000416499	0.00151178	-0.275503	0.782954	0.187406	0.7817	0.843702
PGS003282	Cystatin C	HP:0000505	Visual impairment	13	0.000440583	0.00152852	0.28824	0.773188	0.18771	0.7772	0.843702
PGS003308	estimated glomerular filtration rate (Cystatin C)	HP:0000505	Visual impairment	13	0.000693244	0.00151388	0.457924	0.647049	0.193065	0.6516	0.843702
PGS003334	Dementia	HP:0000505	Visual impairment	13	0.000425842	0.00150238	0.283444	0.776861	0.187594	0.779	0.843702
PGS003383	Prostate adenocarcinoma	HP:0000505	Visual impairment	13	0.000601943	0.00152566	0.394547	0.693213	0.19078	0.6924	0.843702
PGS003390	Head and neck squamous cell carcinoma	HP:0000505	Visual impairment	13	-0.000748658	0.00154922	-0.483249	0.628964	0.194073	0.6287	0.843702
PGS001420	Mean FA in cingulum cingulate gyrus on FA skeleton (R)	HP:0011342	Mild global developmental delay	35	-0.00268069	0.00254319	-1.05407	0.29196	0.317584	0.2889	0.843707
PGS001427	Mean FA in genu of corpus callosum on FA skeleton	HP:0011342	Mild global developmental delay	35	0.00267238	0.00254866	1.04854	0.294497	0.317091	0.2891	0.843707
PGS002109	Hair colour (natural, before greying)	HP:0011342	Mild global developmental delay	35	-0.00262653	0.0024822	-1.05814	0.290098	0.317949	0.29	0.843707
PGS002205	Testosterone (male only)	HP:0011342	Mild global developmental delay	35	-0.00264844	0.00250219	-1.05845	0.289959	0.317977	0.29	0.843707
PGS001594	Volume of grey matter in Putamen (R)	HP:0001328	Specific learning disability	51	-0.00159215	0.00299308	-0.531942	0.594816	0.103735	0.5968	0.843712
PGS000245	Proheparin-binding EGF-like growth factor (HB-EGF) serum levels	HP:0000010	Recurrent urinary tract infections	8	0.000158097	0.00120273	0.131448	0.895432	0.507437	0.8951	0.843742
PGS001028	Diabetic eye disease	HP:0000010	Recurrent urinary tract infections	8	0.000165499	0.00120238	0.137643	0.890534	0.507508	0.8955	0.843742
PGS002267	Ascending thoracic aortic diameter	HP:0000010	Recurrent urinary tract infections	8	0.000150595	0.00119507	0.126014	0.899732	0.507379	0.8961	0.843742
PGS002310	Age of Menarche	HP:0000010	Recurrent urinary tract infections	8	0.000152753	0.00117351	0.130168	0.896445	0.507423	0.8953	0.843742
PGS002790	Autism spectrum disorder	HP:0000010	Recurrent urinary tract infections	8	0.000150609	0.00119553	0.125977	0.899761	0.507378	0.8965	0.843742
PGS000716	Early life body size	HP:0008872	Feeding difficulties in infancy	22	6.50444e-06	0.00190988	0.00340569	0.997283	0.114419	0.9982	0.843748
PGS001005	Number of self reported cancers	HP:0008872	Feeding difficulties in infancy	22	1.12502e-05	0.00201258	0.00558991	0.99554	0.11442	0.9965	0.843748
PGS001145	Arm fat mass (R)	HP:0008872	Feeding difficulties in infancy	22	-7.33959e-06	0.0019347	-0.00379366	0.996973	0.114419	0.9971	0.843748
PGS001157	Impedance (right leg)	HP:0008872	Feeding difficulties in infancy	22	-1.0896e-05	0.00193849	-0.00562087	0.995516	0.11442	0.9953	0.843748
PGS001506	Mean ISOVF in superior corona radiata on FA skeleton (R)	HP:0008872	Feeding difficulties in infancy	22	1.38156e-06	0.00200345	0.000689592	0.99945	0.114419	0.9993	0.843748
PGS001558	Volume of grey matter in Frontal Orbital Cortex (L)	HP:0008872	Feeding difficulties in infancy	22	-9.67488e-06	0.00195043	-0.00496038	0.996043	0.11442	0.9955	0.843748
PGS001639	Volume of ventricular cerebrospinal fluid	HP:0008872	Feeding difficulties in infancy	22	-1.51829e-05	0.00196554	-0.00772455	0.993837	0.114421	0.9948	0.843748
PGS001696	WA ISOVF in tract inferior longitudinal fasciculus (R)	HP:0008872	Feeding difficulties in infancy	22	2.37544e-06	0.00195093	0.00121759	0.999029	0.114419	0.999	0.843748
PGS002189	Mean platelet (thrombocyte) volume	HP:0008872	Feeding difficulties in infancy	22	-1.80918e-05	0.00196885	-0.00918903	0.992669	0.114422	0.9916	0.843748
PGS002273	COVID-19 infection	HP:0008872	Feeding difficulties in infancy	22	5.25018e-06	0.00198155	0.00264953	0.997886	0.114419	0.9965	0.843748
PGS001050	Diaphragmatic hernia (time-to-event)	HP:0031417	Rhinorrhea	5	-0.000563221	0.000945637	-0.5956	0.5515	0.0979431	0.5426	0.843749
PGS002282	Nonalcoholic fatty liver disease	HP:0031417	Rhinorrhea	5	0.000568592	0.000931469	0.610424	0.541639	0.0986987	0.5424	0.843749
PGS001520	Position of the pulse wave peak	HP:0031417	Rhinorrhea	5	-0.000572117	0.000945074	-0.605367	0.544993	0.0984388	0.5434	0.843782
PGS002204	Hair/balding pattern	HP:0001337	Tremor	38	0.00161522	0.00253019	0.63838	0.523288	0.256113	0.5271	0.843787
PGS001145	Arm fat mass (R)	HP:0008513	Bilateral conductive hearing impairment	8	0.00142536	0.00116957	1.2187	0.223079	0.210019	0.2295	0.843816
PGS001148	Trunk fat mass	HP:0008513	Bilateral conductive hearing impairment	8	0.0014171	0.00118769	1.19315	0.232928	0.207417	0.231	0.843816
PGS002334	High cholesterol	HP:0008513	Bilateral conductive hearing impairment	8	-0.00139497	0.00117483	-1.18739	0.235194	0.206838	0.231	0.843816
PGS001583	Volume of grey matter in Parahippocampal Gyrus, anterior division (L)	HP:0010296	Ankyloglossia	19	0.00281579	0.00182317	1.54445	0.122614	0.270195	0.1207	0.843817
PGS001334	Other chronic obstructive pulmonary disease (time-to-event)	HP:0002172	Postural instability	16	-0.000461037	0.00169263	-0.272379	0.785354	0.495429	0.7807	0.843829
PGS000617	Cancer of eye	HP:0001269	Hemiparesis	18	0.00262201	0.00176138	1.48861	0.136723	0.409574	0.1377	0.843844
PGS000728	Chronic kidney disease	HP:0001269	Hemiparesis	18	-0.00279538	0.00184701	-1.51346	0.130297	0.412722	0.1359	0.843844
PGS001074	Types of physical activity in last 4 weeks (other exercises)	HP:0001269	Hemiparesis	18	0.00266208	0.0017833	1.49278	0.135628	0.410098	0.1385	0.843844
PGS001352	Glycated haemoglobin levels (HbA1c)	HP:0001269	Hemiparesis	18	0.00264579	0.00178877	1.47911	0.139244	0.408383	0.1371	0.843844
PGS002059	Circulatory disease NEC	HP:0001269	Hemiparesis	18	0.00260381	0.0017608	1.47877	0.139336	0.40834	0.1376	0.843844
PGS002091	Polymyalgia Rheumatica	HP:0001269	Hemiparesis	18	0.00258925	0.00176381	1.46799	0.142241	0.406999	0.1384	0.843844
PGS002325	Eosinophil count	HP:0007302	Bipolar affective disorder	10	-0.00148002	0.00133359	-1.1098	0.267197	0.356519	0.2695	0.843858
PGS000907	Major depressive disorder	HP:0003072	Hypercalcemia	12	0.00195035	0.00143985	1.35455	0.175691	0.275652	0.1767	0.843861
PGS000246	Hepatocyte growth factor (HGF) serum levels	HP:0006528	Chronic lung disease	22	-0.000612919	0.00196703	-0.311596	0.755375	0.292952	0.7499	0.843886
PGS000293	Urokinase plasminogen activator surface receptor (U-PAR) serum levels	HP:0006528	Chronic lung disease	22	-0.000611343	0.00195786	-0.312251	0.754877	0.292969	0.7499	0.843886
PGS000324	Enthesitis-related Juvenile Idiophatic Arthritis	HP:0006528	Chronic lung disease	22	-0.00066386	0.00201325	-0.329745	0.741622	0.293444	0.7465	0.843886
PGS001272	Chronic renal failure (time-to-event)	HP:0006528	Chronic lung disease	22	-0.000637877	0.0019976	-0.319322	0.749511	0.293158	0.7509	0.843886
PGS002336	Hypothyroidism	HP:0006528	Chronic lung disease	22	0.000636694	0.00197878	0.32176	0.747663	0.293224	0.7458	0.843886
PGS002347	Respiratory and ear-nose-throat diseases	HP:0006528	Chronic lung disease	22	0.000627685	0.00197033	0.318568	0.750082	0.293138	0.7511	0.843886
PGS003212	Sleep Apnea	HP:0006528	Chronic lung disease	22	0.000638924	0.00198398	0.322042	0.74745	0.293232	0.7509	0.843886
PGS003392	Lung squamous cell carcinoma	HP:0006528	Chronic lung disease	22	0.000625781	0.00198778	0.314814	0.75293	0.293037	0.7471	0.843886
PGS000008	ER-positive Breast Cancer	HP:0002360	Sleep disturbance	60	-0.00166007	0.00319688	-0.519279	0.603615	0.0824836	0.6084	0.843896
PGS000042	Coeliac disease	HP:0002360	Sleep disturbance	60	-0.0017522	0.00321286	-0.54537	0.585551	0.0836711	0.583	0.843896
PGS000077	Lymphocytic leukemia	HP:0002360	Sleep disturbance	60	-0.0015989	0.00319187	-0.50093	0.616467	0.0816834	0.6142	0.843896
PGS000135	Schizophrenia	HP:0002360	Sleep disturbance	60	0.00185555	0.00340631	0.54474	0.585984	0.0836417	0.5885	0.843896
PGS000205	Risk-taking tendency (4-domain principal component model)	HP:0002360	Sleep disturbance	60	-0.00182257	0.0032093	-0.567904	0.570154	0.0847434	0.5654	0.843896
PGS000237	Fatty acid-binding protein, adipocyte (FABP4) serum levels	HP:0002360	Sleep disturbance	60	0.00164269	0.00319936	0.513443	0.607689	0.082226	0.6142	0.843896
PGS000240	Follistatin (FS) serum levels	HP:0002360	Sleep disturbance	60	-0.00153324	0.00312308	-0.490939	0.623515	0.0812598	0.628	0.843896
PGS000242	Galectin-3 (Gal-3) serum levels	HP:0002360	Sleep disturbance	60	0.00155775	0.0031896	0.488384	0.625323	0.0811528	0.6229	0.843896
PGS000246	Hepatocyte growth factor (HGF) serum levels	HP:0002360	Sleep disturbance	60	0.0016889	0.00322548	0.523613	0.600597	0.0826769	0.5974	0.843896
PGS000251	Interleukin-27 (IL-27) serum levels	HP:0002360	Sleep disturbance	60	-0.0015654	0.00325547	-0.480853	0.630666	0.0808408	0.6275	0.843896
PGS000253	Interleukin-6 receptor subunit alpha (IL-6RA) serum levels	HP:0002360	Sleep disturbance	60	-0.00176414	0.00324391	-0.543832	0.586608	0.0835995	0.5876	0.843896
PGS000273	Proteinase-activated receptor 1 (PAR-1) serum levels	HP:0002360	Sleep disturbance	60	-0.00152172	0.0032098	-0.474085	0.635483	0.0805645	0.629	0.843896
PGS000278	Pentraxin-related protein PTX3 (PTX3) serum levels	HP:0002360	Sleep disturbance	60	0.00198064	0.0032198	0.615143	0.538519	0.0871323	0.5409	0.843896
PGS000281	Resistin (RETN) serum levels	HP:0002360	Sleep disturbance	60	-0.0018263	0.00326547	-0.559277	0.576026	0.0843277	0.5805	0.843896
PGS000294	Vascular endothelial growth factor A (VEGF-A) serum levels	HP:0002360	Sleep disturbance	60	0.00164977	0.00327283	0.50408	0.614252	0.0818188	0.6179	0.843896
PGS000315	Immunoglobulin E (IgE)	HP:0002360	Sleep disturbance	60	0.00196799	0.00327538	0.600844	0.548001	0.0863891	0.541	0.843896
PGS000321	Serum testosterone levels	HP:0002360	Sleep disturbance	60	-0.00176743	0.0032704	-0.540433	0.58895	0.0834419	0.581	0.843896
PGS000324	Enthesitis-related Juvenile Idiophatic Arthritis	HP:0002360	Sleep disturbance	60	-0.00194044	0.00330123	-0.587792	0.556728	0.0857259	0.5521	0.843896
PGS000352	High grade serous ovarian cancer	HP:0002360	Sleep disturbance	60	-0.00155358	0.0032041	-0.484874	0.627811	0.0810068	0.6157	0.843896
PGS000469	Carcinoma in situ of skin	HP:0002360	Sleep disturbance	60	-0.00168504	0.00329316	-0.511678	0.608924	0.0821487	0.6084	0.843896
PGS000543	Cancer of other female genital organs	HP:0002360	Sleep disturbance	60	0.00163125	0.00333773	0.48873	0.625078	0.0811673	0.626	0.843896
PGS000634	Thyroid cancer	HP:0002360	Sleep disturbance	60	0.00156191	0.00327378	0.477095	0.633339	0.0806869	0.6315	0.843896
PGS000708	Kidney failure	HP:0002360	Sleep disturbance	60	0.00192795	0.00321525	0.599627	0.548813	0.0863266	0.5427	0.843896
PGS000712	T2D (cases vs HbA1c filtered controls)	HP:0002360	Sleep disturbance	60	0.00172687	0.00320086	0.539502	0.589592	0.0833989	0.5958	0.843896
PGS000726	Cirrhosis	HP:0002360	Sleep disturbance	60	-0.00174261	0.00321447	-0.542113	0.587792	0.0835196	0.5834	0.843896
PGS000821	Thyroid medication use	HP:0002360	Sleep disturbance	60	0.0019323	0.00324601	0.595284	0.551711	0.0861048	0.5487	0.843896
PGS000822	Urinary albumin to creatinine ratio	HP:0002360	Sleep disturbance	60	-0.0016851	0.00329259	-0.511787	0.608848	0.0821534	0.6074	0.843896
PGS000843	WHR adjusted for BMI	HP:0002360	Sleep disturbance	60	0.0017993	0.00323283	0.556573	0.577872	0.0841988	0.5832	0.843896
PGS000877	Insulin resistance	HP:0002360	Sleep disturbance	60	0.00193332	0.00319271	0.605542	0.544877	0.0866313	0.5502	0.843896
PGS000909	Headache	HP:0002360	Sleep disturbance	60	0.00187784	0.00319924	0.586966	0.557283	0.0856844	0.555	0.843896
PGS000925	Unspecified acute lower respiratory infection (time-to-event)	HP:0002360	Sleep disturbance	60	-0.00191152	0.00321995	-0.593649	0.552804	0.0860217	0.5529	0.843896
PGS000943	Cholecystitis (time-to-event)	HP:0002360	Sleep disturbance	60	0.00168757	0.00323607	0.521487	0.602076	0.0825819	0.5986	0.843896
PGS000957	Essential (primary hypertension) (time-to-event)	HP:0002360	Sleep disturbance	60	-0.00193644	0.00315655	-0.613468	0.539626	0.0870443	0.5469	0.843896
PGS000999	Comparative body size at age 10	HP:0002360	Sleep disturbance	60	0.0015727	0.00314314	0.500361	0.616868	0.081659	0.6089	0.843896
PGS001013	Macular degeneration	HP:0002360	Sleep disturbance	60	0.00165692	0.00323019	0.512947	0.608036	0.0822043	0.616	0.843896
PGS001016	Sensitivity / hurt feelings	HP:0002360	Sleep disturbance	60	-0.00194551	0.00319062	-0.609759	0.54208	0.0868503	0.544	0.843896
PGS001019	Attending social / leisure activities (regular attendance at a gym or sports club)	HP:0002360	Sleep disturbance	60	-0.00190682	0.00324755	-0.587158	0.557153	0.0856941	0.5582	0.843896
PGS001023	Disorders of mineral metabolism (time-to-event)	HP:0002360	Sleep disturbance	60	0.00151734	0.00318354	0.476619	0.633678	0.0806675	0.5971	0.843896
PGS001027	Internal derangement of knee (time-to-event)	HP:0002360	Sleep disturbance	60	0.00157286	0.00325657	0.482981	0.629154	0.0809285	0.6237	0.843896
PGS001120	Right hand grip strength	HP:0002360	Sleep disturbance	60	0.00159908	0.0032452	0.492751	0.622234	0.081336	0.6261	0.843896
PGS001127	Never Smoker	HP:0002360	Sleep disturbance	60	-0.00155238	0.00323074	-0.480502	0.630915	0.0808263	0.6259	0.843896
PGS001135	Arthritis (nos)	HP:0002360	Sleep disturbance	60	0.00170813	0.00326071	0.523853	0.60043	0.0826876	0.5985	0.843896
PGS001185	Intra-ocular pressure, Goldmann-correlated ¬Æ	HP:0002360	Sleep disturbance	60	-0.00192056	0.00320963	-0.598375	0.549647	0.0862625	0.5553	0.843896
PGS001258	Radius fracture	HP:0002360	Sleep disturbance	60	-0.00172622	0.00324349	-0.53221	0.594631	0.0830649	0.5971	0.843896
PGS001259	Hayfever/allergic rhinitis	HP:0002360	Sleep disturbance	60	0.00179618	0.00325876	0.551185	0.581559	0.0839436	0.5859	0.843896
PGS001262	Vascular/heart problems diagnosed by doctor Angina	HP:0002360	Sleep disturbance	60	0.00187487	0.00321396	0.583351	0.559712	0.0855036	0.5624	0.843896
PGS001292	Family history of prostate cancer	HP:0002360	Sleep disturbance	60	0.00171192	0.00325658	0.52568	0.59916	0.0827696	0.6052	0.843896
PGS001324	Family history of high blood pressure	HP:0002360	Sleep disturbance	60	-0.00192405	0.00321557	-0.598353	0.549662	0.0862614	0.5567	0.843896
PGS001334	Other chronic obstructive pulmonary disease (time-to-event)	HP:0002360	Sleep disturbance	60	0.00157527	0.00325378	0.484134	0.628335	0.0809761	0.6278	0.843896
PGS001367	6mm weak meridian (L)	HP:0002360	Sleep disturbance	60	-0.00154423	0.00320276	-0.482157	0.629739	0.0808945	0.6303	0.843896
PGS001373	Age started wearing glasses or contact lenses	HP:0002360	Sleep disturbance	60	0.00199556	0.00320941	0.621786	0.534142	0.0874835	0.5421	0.843896
PGS001375	Average heart rate	HP:0002360	Sleep disturbance	60	-0.00163145	0.00322286	-0.506212	0.612755	0.0819108	0.6107	0.843896
PGS001381	Corneal hysteresis (R)	HP:0002360	Sleep disturbance	60	-0.00175569	0.00324738	-0.540646	0.588802	0.0834518	0.5907	0.843896
PGS001395	Frequency of discomfort/pain in abdomen in last 3 months	HP:0002360	Sleep disturbance	60	0.00166979	0.00322673	0.517485	0.604866	0.0824041	0.6049	0.843896
PGS001419	Mean FA in cingulum cingulate gyrus on FA skeleton (L)	HP:0002360	Sleep disturbance	60	0.00180065	0.00330601	0.544661	0.586038	0.083638	0.5926	0.843896
PGS001421	Mean FA in cingulum hippocampus on FA skeleton (L)	HP:0002360	Sleep disturbance	60	-0.0016047	0.00324937	-0.493851	0.621457	0.0813824	0.6259	0.843896
PGS001429	Mean FA in middle cerebellar peduncle on FA skeleton	HP:0002360	Sleep disturbance	60	0.00169205	0.00327055	0.517359	0.604954	0.0823986	0.5995	0.843896
PGS001431	Mean FA in posterior limb of internal capsule on FA skeleton (R)	HP:0002360	Sleep disturbance	60	0.00186152	0.00323797	0.574904	0.565411	0.0850854	0.5654	0.843896
PGS001434	Mean FA in retrolenticular part of internal capsule on FA skeleton (L)	HP:0002360	Sleep disturbance	60	0.00162156	0.00320577	0.505825	0.613027	0.0818941	0.6102	0.843896
PGS001437	Mean FA in sagittal stratum on FA skeleton (R)	HP:0002360	Sleep disturbance	60	0.00185963	0.00328294	0.566455	0.571138	0.0846732	0.5757	0.843896
PGS001443	Mean FA in superior fronto-occipital fasciculus on FA skeleton (L)	HP:0002360	Sleep disturbance	60	-0.00166932	0.00319912	-0.521806	0.601855	0.0825961	0.6027	0.843896
PGS001446	Mean FA in superior longitudinal fasciculus on FA skeleton (R)	HP:0002360	Sleep disturbance	60	-0.00184619	0.00322392	-0.572654	0.566934	0.084975	0.5622	0.843896
PGS001458	Mean ICVF in cingulum cingulate gyrus on FA skeleton (R)	HP:0002360	Sleep disturbance	60	0.00189048	0.00323393	0.584576	0.558888	0.0855648	0.5585	0.843896
PGS001468	Mean ICVF in inferior cerebellar peduncle on FA skeleton (R)	HP:0002360	Sleep disturbance	60	0.00156993	0.00319942	0.490694	0.623689	0.0812495	0.6315	0.843896
PGS001480	Mean ICVF in sagittal stratum on FA skeleton (L)	HP:0002360	Sleep disturbance	60	-0.0016541	0.00324284	-0.510076	0.610045	0.0820787	0.6091	0.843896
PGS001481	Mean ICVF in sagittal stratum on FA skeleton (R)	HP:0002360	Sleep disturbance	60	-0.00167411	0.00324216	-0.516356	0.605654	0.0823543	0.612	0.843896
PGS001497	Mean ISOVF in cingulum cingulate gyrus on FA skeleton (R)	HP:0002360	Sleep disturbance	60	-0.00176466	0.00325272	-0.542519	0.587512	0.0835385	0.5836	0.843896
PGS001501	Mean ISOVF in posterior thalamic radiation on FA skeleton (L)	HP:0002360	Sleep disturbance	60	-0.00175106	0.00323559	-0.541187	0.58843	0.0834768	0.5824	0.843896
PGS001511	Median T2star in putamen (L)	HP:0002360	Sleep disturbance	60	-0.00194485	0.00326364	-0.595914	0.55129	0.0861368	0.5526	0.843896
PGS001514	Non-cancer illness year/age first occurred	HP:0002360	Sleep disturbance	60	0.00175238	0.00324281	0.54039	0.588979	0.0834399	0.5899	0.843896
PGS001551	Volume of grey matter in Cingulate Gyrus, anterior division (R)	HP:0002360	Sleep disturbance	60	0.00183519	0.00316606	0.579646	0.562209	0.0853194	0.5625	0.843896
PGS001567	Volume of grey matter in Inferior Frontal Gyrus, pars triangularis (R)	HP:0002360	Sleep disturbance	60	-0.00161095	0.00326908	-0.492784	0.622211	0.0813374	0.6237	0.843896
PGS001571	Volume of grey matter in Intracalcarine Cortex (L)	HP:0002360	Sleep disturbance	60	-0.00180117	0.00331434	-0.543447	0.586874	0.0835815	0.5909	0.843896
PGS001584	Volume of grey matter in Parahippocampal Gyrus, anterior division (R)	HP:0002360	Sleep disturbance	60	0.00176441	0.00323728	0.545028	0.585786	0.0836551	0.5922	0.843896
PGS001601	Volume of grey matter in Supracalcarine Cortex (L)	HP:0002360	Sleep disturbance	60	-0.0018625	0.00329735	-0.564847	0.572231	0.0845954	0.5728	0.843896
PGS001602	Volume of grey matter in Supracalcarine Cortex (R)	HP:0002360	Sleep disturbance	60	0.0020023	0.0032499	0.616109	0.537882	0.0871831	0.5482	0.843896
PGS001616	Volume of grey matter in Vermis VI Cerebellum	HP:0002360	Sleep disturbance	60	0.00155406	0.00323439	0.48048	0.630931	0.0808254	0.6285	0.843896
PGS001654	WA FA in tract inferior longitudinal fasciculus (L)	HP:0002360	Sleep disturbance	60	0.00182276	0.00317143	0.574745	0.565518	0.0850776	0.5621	0.843896
PGS001659	WA FA in tract uncinate fasciculus (L)	HP:0002360	Sleep disturbance	60	0.00178474	0.00319803	0.558074	0.576846	0.0842703	0.5852	0.843896
PGS001665	WA ICVF in tract cingulate gyrus part of cingulum (L)	HP:0002360	Sleep disturbance	60	0.00168582	0.00323241	0.521535	0.602043	0.082584	0.6022	0.843896
PGS001685	WA ICVF in tract superior thalamic radiation (R)	HP:0002360	Sleep disturbance	60	-0.00190269	0.00321319	-0.59215	0.553807	0.0859457	0.5565	0.843896
PGS001689	WA ISOVF in tract acoustic radiation (R)	HP:0002360	Sleep disturbance	60	-0.00167426	0.00322322	-0.519437	0.603505	0.0824907	0.6042	0.843896
PGS001710	WA L1 in tract superior longitudinal fasciculus (R)	HP:0002360	Sleep disturbance	60	0.00152279	0.00316974	0.480414	0.630977	0.0808228	0.63	0.843896
PGS001725	WA L2 in tract superior longitudinal fasciculus (L)	HP:0002360	Sleep disturbance	60	-0.00185606	0.00323495	-0.573753	0.56619	0.0850288	0.5651	0.843896
PGS001731	WA L3 in tract anterior thalamic radiation (R)	HP:0002360	Sleep disturbance	60	0.00156867	0.00322601	0.486257	0.62683	0.0810642	0.6239	0.843896
PGS001748	WA MD in tract forceps major	HP:0002360	Sleep disturbance	60	-0.00179705	0.00324165	-0.554362	0.579384	0.0840938	0.5864	0.843896
PGS001758	WA MD in tract uncinate fasciculus (R)	HP:0002360	Sleep disturbance	60	0.0015196	0.00320112	0.47471	0.635037	0.0805899	0.6299	0.843896
PGS001761	WA MO in tract middle cerebellar peduncle	HP:0002360	Sleep disturbance	60	-0.00190123	0.00321937	-0.590558	0.554873	0.0858652	0.5595	0.843896
PGS001773	Moderate-to-severe atopic dermatitis	HP:0002360	Sleep disturbance	60	0.00152997	0.00321581	0.475764	0.634286	0.0806327	0.6298	0.843896
PGS001788	Chronic obstructive pulmonary disease	HP:0002360	Sleep disturbance	60	0.00156976	0.00323396	0.4854	0.627438	0.0810286	0.6306	0.843896
PGS002025	Type 1 diabetes	HP:0002360	Sleep disturbance	60	0.0017149	0.0031794	0.539379	0.589676	0.0833933	0.5907	0.843896
PGS002029	Disorders of lipoid metabolism	HP:0002360	Sleep disturbance	60	-0.00183912	0.0031589	-0.582202	0.560486	0.0854463	0.5536	0.843896
PGS002067	Celiac disease	HP:0002360	Sleep disturbance	60	-0.00169777	0.00320809	-0.529214	0.596707	0.0829289	0.6052	0.843896
PGS002072	Cholelithiasis and cholecystitis	HP:0002360	Sleep disturbance	60	0.00191792	0.0032061	0.598209	0.549758	0.086254	0.559	0.843896
PGS002073	Other biliary tract disease	HP:0002360	Sleep disturbance	60	-0.00184234	0.00321407	-0.573212	0.566556	0.0850023	0.5729	0.843896
PGS002081	Superficial cellulitis and abscess	HP:0002360	Sleep disturbance	60	-0.00187354	0.00324287	-0.577741	0.563494	0.0852251	0.5668	0.843896
PGS002088	Rheumatoid arthritis	HP:0002360	Sleep disturbance	60	0.00174845	0.00324252	0.539227	0.589781	0.0833863	0.5909	0.843896
PGS002092	Contracture of palmar fascia [Dupuytren's disease]	HP:0002360	Sleep disturbance	60	0.00169045	0.00323838	0.522005	0.601716	0.082605	0.5938	0.843896
PGS002107	Diagnosed with coeliac disease or gluten sensitivity	HP:0002360	Sleep disturbance	60	-0.00185246	0.00322414	-0.57456	0.565643	0.0850685	0.5721	0.843896
PGS002136	Recent feelings of foreboding	HP:0002360	Sleep disturbance	60	-0.00173249	0.0032005	-0.541318	0.588339	0.0834829	0.5892	0.843896
PGS002150	LDL direct	HP:0002360	Sleep disturbance	60	-0.00191082	0.00324206	-0.589383	0.55566	0.085806	0.5611	0.843896
PGS002155	Ease of skin tanning	HP:0002360	Sleep disturbance	60	-0.00183115	0.003223	-0.56815	0.569987	0.0847553	0.5683	0.843896
PGS002159	Aspartate aminotransferase	HP:0002360	Sleep disturbance	60	-0.00179	0.00321171	-0.557335	0.577351	0.0842351	0.5813	0.843896
PGS002184	Mean carotid IMT (intima-medial thickness) at 120/150/210/240 degrees	HP:0002360	Sleep disturbance	60	-0.00177351	0.00327942	-0.5408	0.588697	0.0834589	0.5963	0.843896
PGS002189	Mean platelet (thrombocyte) volume	HP:0002360	Sleep disturbance	60	-0.00199192	0.00322552	-0.617549	0.536932	0.087259	0.5388	0.843896
PGS002206	Mean corpuscular haemoglobin	HP:0002360	Sleep disturbance	60	-0.00196056	0.00322312	-0.608279	0.543061	0.0867733	0.5405	0.843896
PGS002214	Neutrophil percentage	HP:0002360	Sleep disturbance	60	0.0018901	0.00316031	0.598075	0.549847	0.0862471	0.5522	0.843896
PGS002216	Phosphate	HP:0002360	Sleep disturbance	60	-0.00193518	0.00323741	-0.597757	0.550059	0.0862309	0.5495	0.843896
PGS002226	Sodium in urine	HP:0002360	Sleep disturbance	60	0.00189878	0.00321155	0.591235	0.554419	0.0858994	0.5539	0.843896
PGS002290	Uric acid level	HP:0002360	Sleep disturbance	60	0.00179325	0.00328235	0.54633	0.584891	0.0837159	0.5835	0.843896
PGS002323	Eczema	HP:0002360	Sleep disturbance	60	0.0019343	0.00328144	0.589466	0.555605	0.0858101	0.5573	0.843896
PGS002327	Forced Vital Capacity	HP:0002360	Sleep disturbance	60	0.00192468	0.00325072	0.59208	0.553854	0.0859421	0.5463	0.843896
PGS002738	Alcohol use disorder	HP:0002360	Sleep disturbance	60	0.00181547	0.00322586	0.562787	0.573633	0.0844961	0.5672	0.843896
PGS002922	Estradiol	HP:0002360	Sleep disturbance	60	-0.00196978	0.00330361	-0.596249	0.551066	0.0861539	0.5523	0.843896
PGS002957	HDL	HP:0002360	Sleep disturbance	60	-0.00193924	0.00322009	-0.602233	0.547076	0.0864605	0.5425	0.843896
PGS002997	Hypertension	HP:0002360	Sleep disturbance	60	0.00172901	0.00323331	0.534749	0.592874	0.0831807	0.5945	0.843896
PGS003390	Head and neck squamous cell carcinoma	HP:0002360	Sleep disturbance	60	-0.0016478	0.00329683	-0.499814	0.617252	0.0816357	0.6118	0.843896
PGS000008	ER-positive Breast Cancer	HP:0003198	Myopathy	5	-0.000483631	0.000932822	-0.51846	0.604186	0.28288	0.6014	0.843898
PGS000241	Galanin peptides (GAL) serum levels	HP:0003198	Myopathy	5	-0.000488088	0.000933969	-0.522596	0.601305	0.283061	0.601	0.843898
PGS000442	Other non-epithelial cancer of skin	HP:0003198	Myopathy	5	-0.000502464	0.000959969	-0.523416	0.600734	0.283097	0.6006	0.843898
PGS000666	Body surface area-indexed left ventricular end-systolic volume	HP:0003198	Myopathy	5	0.000485734	0.000936352	0.518752	0.603982	0.282892	0.5993	0.843898
PGS000865	Hepatic fat content	HP:0003198	Myopathy	5	-0.000492068	0.000938438	-0.524347	0.600086	0.283139	0.6019	0.843898
PGS000925	Unspecified acute lower respiratory infection (time-to-event)	HP:0003198	Myopathy	5	0.000486166	0.000939572	0.517433	0.604902	0.282835	0.6015	0.843898
PGS001609	Volume of grey matter in Thalamus (R)	HP:0003198	Myopathy	5	0.000491876	0.000938484	0.524117	0.600246	0.283128	0.5974	0.843898
PGS001759	WA MO in tract forceps minor	HP:0003198	Myopathy	5	0.000506488	0.000951915	0.532072	0.594726	0.283483	0.6008	0.843898
PGS002351	Thyroid (self-reported conditions)	HP:0003198	Myopathy	5	-0.000491964	0.000938532	-0.524185	0.600199	0.283131	0.5977	0.843898
PGS002137	Fractured/broken bones in last 5 years	HP:0000085	Horseshoe kidney	8	-0.00162632	0.00118367	-1.37397	0.169582	0.50611	0.1679	0.843899
PGS000442	Other non-epithelial cancer of skin	HP:0000733	Motor stereotypy	18	0.00111327	0.00181792	0.612387	0.54034	0.117871	0.544	0.8439
PGS001363	3mm weak meridian (R)	HP:0000733	Motor stereotypy	18	-0.00106235	0.00178206	-0.596134	0.551143	0.117039	0.5473	0.8439
PGS001436	Mean FA in sagittal stratum on FA skeleton (L)	HP:0000733	Motor stereotypy	18	-0.00108924	0.00180307	-0.604101	0.545834	0.117444	0.5467	0.8439
PGS001533	Tinnitus severity	HP:0000733	Motor stereotypy	18	-0.00109885	0.00180832	-0.607664	0.543468	0.117627	0.5459	0.8439
PGS001539	Volume of brain stem + 4th ventricle	HP:0000733	Motor stereotypy	18	0.00103999	0.0017496	0.594414	0.552292	0.116952	0.5478	0.8439
PGS001609	Volume of grey matter in Thalamus (R)	HP:0000733	Motor stereotypy	18	0.00107879	0.00177723	0.607009	0.543903	0.117593	0.5472	0.8439
PGS001664	WA ICVF in tract anterior thalamic radiation (R)	HP:0000733	Motor stereotypy	18	0.00108247	0.00177521	0.609768	0.542074	0.117735	0.5458	0.8439
PGS002282	Nonalcoholic fatty liver disease	HP:0000733	Motor stereotypy	18	-0.00107101	0.00176232	-0.607726	0.543427	0.11763	0.5486	0.8439
PGS000230	C-X-C motif chemokine 1 (CXCL1) serum levels	HP:0006772	Renal angiomyolipoma	8	0.00132371	0.00120288	1.10045	0.271248	0.095233	0.2673	0.843905
PGS001010	PEF pred. ratio	HP:0006772	Renal angiomyolipoma	8	-0.00133951	0.00120806	-1.10881	0.267625	0.0960138	0.2678	0.843905
PGS001606	Volume of grey matter in Temporal Pole (L)	HP:0006772	Renal angiomyolipoma	8	0.00133188	0.001194	1.11548	0.264759	0.0966408	0.2665	0.843905
PGS000271	Osteoprotegerin (OPG) serum levels	HP:0001270	Motor delay	51	0.00451578	0.00298269	1.514	0.13016	0.323256	0.131	0.843916
PGS002263	Uterine fibroids	HP:0040115	Abnormal Eustachian tube morphology	8	-0.000942564	0.00121502	-0.77576	0.437968	0.230802	0.4388	0.843921
PGS001788	Chronic obstructive pulmonary disease	HP:0040080	Anteverted ears	5	0.00189224	0.0009433	2.00598	0.0449723	0.353774	0.0454	0.843923
PGS000245	Proheparin-binding EGF-like growth factor (HB-EGF) serum levels	HP:0001332	Dystonia	126	-0.0036135	0.0046559	-0.776112	0.437761	0.377107	0.4386	0.843925
PGS000258	Kallikrein-6 (KLK6) serum levels	HP:0006528	Chronic lung disease	22	0.000578735	0.00196904	0.293918	0.768847	0.292499	0.7616	0.843929
PGS000264	Matrix metalloproteinase-1 (MMP-1) serum levels	HP:0006528	Chronic lung disease	22	-0.000613053	0.00198089	-0.309484	0.756981	0.292896	0.7585	0.843929
PGS000728	Chronic kidney disease	HP:0006528	Chronic lung disease	22	0.000650221	0.00204144	0.318511	0.750126	0.293136	0.7535	0.843929
PGS001043	Hyperthyroidism, thyrotoxicosis	HP:0006528	Chronic lung disease	22	-0.000586726	0.00197316	-0.297353	0.766223	0.292585	0.7565	0.843929
PGS001488	Mean ICVF in superior longitudinal fasciculus on FA skeleton (L)	HP:0006528	Chronic lung disease	22	0.000628001	0.00198025	0.317133	0.751171	0.293099	0.7529	0.843929
PGS001547	Volume of grey matter in Brain-Stem	HP:0006528	Chronic lung disease	22	0.000614423	0.00198081	0.310188	0.756445	0.292915	0.7587	0.843929
PGS001593	Volume of grey matter in Putamen (L)	HP:0006528	Chronic lung disease	22	-0.000604083	0.00194722	-0.310228	0.756415	0.292916	0.7563	0.843929
PGS002081	Superficial cellulitis and abscess	HP:0006528	Chronic lung disease	22	-0.000583135	0.00197766	-0.294861	0.768126	0.292522	0.7614	0.843929
PGS002107	Diagnosed with coeliac disease or gluten sensitivity	HP:0006528	Chronic lung disease	22	-0.000620332	0.00196623	-0.315493	0.752415	0.293055	0.7563	0.843929
PGS002159	Aspartate aminotransferase	HP:0006528	Chronic lung disease	22	-0.000596679	0.00195865	-0.304639	0.760668	0.29277	0.7614	0.843929
PGS002276	QTc duration	HP:0006528	Chronic lung disease	22	-0.000611096	0.00194977	-0.313419	0.75399	0.293	0.7585	0.843929
PGS002351	Thyroid (self-reported conditions)	HP:0006528	Chronic lung disease	22	-0.000638936	0.00196152	-0.325736	0.744653	0.293333	0.7543	0.843929
PGS002737	Endometrial cancer	HP:0006528	Chronic lung disease	22	0.000594483	0.00198364	0.299693	0.764438	0.292644	0.762	0.843929
PGS000281	Resistin (RETN) serum levels	HP:0001575	Emotional lability	7	8.73125e-05	0.00112654	0.0775049	0.938228	0.35478	0.9402	0.843963
PGS001331	Crohns disease	HP:0001575	Emotional lability	7	8.60841e-05	0.00112967	0.0762026	0.939264	0.354771	0.9373	0.843963
PGS001490	Mean ICVF in tapetum on FA skeleton (L)	HP:0001575	Emotional lability	7	7.8541e-05	0.00110125	0.0713197	0.943149	0.354741	0.9439	0.843963
PGS001604	Volume of grey matter in Temporal Fusiform Cortex, posterior division (L)	HP:0001575	Emotional lability	7	7.78055e-05	0.0011098	0.0701076	0.944114	0.354734	0.9369	0.843963
PGS001609	Volume of grey matter in Thalamus (R)	HP:0001575	Emotional lability	7	7.66368e-05	0.00110956	0.0690693	0.94494	0.354727	0.9428	0.843963
PGS001654	WA FA in tract inferior longitudinal fasciculus (L)	HP:0001575	Emotional lability	7	-8.21741e-05	0.0010941	-0.0751065	0.940136	0.354764	0.9397	0.843963
PGS001714	WA L2 in tract acoustic radiation (R)	HP:0001575	Emotional lability	7	7.33184e-05	0.00112823	0.0649855	0.948191	0.354704	0.9436	0.843963
PGS002039	Other peripheral nerve disorders	HP:0001575	Emotional lability	7	-7.1522e-05	0.00109942	-0.065054	0.948136	0.354705	0.9448	0.843963
PGS002102	Apolipoprotein B	HP:0001575	Emotional lability	7	7.35955e-05	0.00112818	0.0652337	0.947993	0.354706	0.9449	0.843963
PGS002145	Headaches for 3+ months	HP:0001575	Emotional lability	7	-8.14532e-05	0.00110077	-0.0739966	0.941019	0.354757	0.9421	0.843963
PGS002210	Use of sun/uv protection	HP:0001575	Emotional lability	7	-8.26083e-05	0.00110405	-0.0748231	0.940362	0.354762	0.9394	0.843963
PGS000013	Coronary artery disease	HP:0000369	Low-set ears	14	0.000614213	0.00157114	0.390935	0.69588	0.0779327	0.6914	0.843973
PGS000080	Non-Hodgkin's lymphoma	HP:0000369	Low-set ears	14	0.000629337	0.00158176	0.397872	0.69076	0.0781645	0.691	0.843973
PGS000999	Comparative body size at age 10	HP:0001659	Aortic regurgitation	13	-0.000433684	0.00147341	-0.294341	0.768524	0.679968	0.7695	0.844025
PGS001650	WA FA in tract forceps major	HP:0001659	Aortic regurgitation	13	0.000437272	0.00150568	0.290415	0.771524	0.679872	0.7687	0.844025
PGS002763	Hip osteoarthritis	HP:0001659	Aortic regurgitation	13	0.000438559	0.00151123	0.2902	0.771689	0.679867	0.77	0.844025
PGS000243	Growth/differentiation factor 15 (GDF-15) serum levels	HP:0002781	Upper airway obstruction	5	0.000349761	0.000949992	0.368173	0.712778	0.149365	0.7114	0.84405
PGS001404	Heel bone mineral density (BMD) (R)	HP:0002781	Upper airway obstruction	5	0.000349478	0.000963286	0.362797	0.716789	0.149199	0.7122	0.84405
PGS001766	WA OD in tract corticospinal tract (L)	HP:0000718	Aggressive behavior	28	0.00157237	0.00219528	0.716249	0.473908	0.264289	0.5105	0.844059
PGS000239	Fibroblast growth factor 23 (FGF-23) serum levels	HP:0002553	Highly arched eyebrow	5	0.000409401	0.000949746	0.431063	0.666461	0.18947	0.67	0.844066
PGS001140	Seborrheic keratosis (time-to-event)	HP:0002553	Highly arched eyebrow	5	-0.000406014	0.000933124	-0.435112	0.663521	0.189618	0.6702	0.844066
PGS001779	Brugada syndrome	HP:0002553	Highly arched eyebrow	5	0.000405654	0.000956506	0.4241	0.671532	0.189218	0.6698	0.844066
PGS002090	Other arthropathies	HP:0000829	Hypoparathyroidism	5	0.00155625	0.000926771	1.67922	0.0932411	0.222524	0.0902	0.844067
PGS000236	Endothelial cell-specific molecule 1 (ESM-1) serum levels	HP:0000974	Hyperextensible skin	19	-0.00525992	0.00185765	-2.83149	0.00467237	0.899975	0.0046	0.844067
PGS000930	Blood clot (diagnosed by doctor)	HP:0000974	Hyperextensible skin	19	0.00503458	0.00181236	2.77792	0.00551398	0.887381	0.0047	0.844067
PGS001143	Volume of grey matter in Parietal Operculum Cortex (R)	HP:0000974	Hyperextensible skin	19	-0.00487936	0.00180963	-2.69633	0.00706043	0.868655	0.0063	0.844067
PGS001279	previously: Blood clot in the lung	HP:0000974	Hyperextensible skin	19	0.00506222	0.001813	2.79218	0.00527746	0.890711	0.0056	0.844067
PGS001380	Corneal hysteresis (L)	HP:0000974	Hyperextensible skin	19	0.00523801	0.00183007	2.86219	0.00424426	0.9073	0.0035	0.844067
PGS001412	LV ejection fraction	HP:0000974	Hyperextensible skin	19	-0.00502589	0.00184364	-2.72607	0.00645652	0.875417	0.0054	0.844067
PGS001704	WA L1 in tract forceps minor	HP:0000974	Hyperextensible skin	19	-0.00489834	0.00180766	-2.70977	0.00678157	0.871701	0.0066	0.844067
PGS003330	Factor VIII levels	HP:0000974	Hyperextensible skin	19	0.00585961	0.00181588	3.22687	0.00126861	1.00026	0.0016	0.844067
PGS000964	Slipped disc	HP:0000995	Melanocytic nevus	15	0.00456504	0.00161365	2.82901	0.00470854	0.594682	0.004	0.844067
PGS001049	Risk taking behaviour	HP:0000995	Melanocytic nevus	15	0.00494841	0.00160357	3.08588	0.00205302	0.658458	0.0019	0.844067
PGS002111	Ever depressed for a whole week	HP:0000995	Melanocytic nevus	15	-0.0046474	0.00164053	-2.83287	0.00465226	0.5956	0.0044	0.844067
PGS002152	Alcohol intake frequency	HP:0000995	Melanocytic nevus	15	-0.00490323	0.00162932	-3.00938	0.00264549	0.638893	0.0023	0.844067
PGS002153	General happiness with own health	HP:0000995	Melanocytic nevus	15	-0.00465839	0.00162433	-2.86789	0.00416874	0.603985	0.0035	0.844067
PGS000256	Melusin (ITGB1BP2) serum levels	HP:0001629	Ventricular septal defect	56	-0.00995334	0.00314104	-3.1688	0.00155023	0.803083	0.0014	0.844067
PGS001696	WA ISOVF in tract inferior longitudinal fasciculus (R)	HP:0001629	Ventricular septal defect	56	0.0089001	0.00308059	2.88909	0.00389874	0.731478	0.0034	0.844067
PGS002141	Haematocrit percentage	HP:0001629	Ventricular septal defect	56	-0.00890949	0.00307307	-2.89921	0.00377547	0.733956	0.0044	0.844067
PGS002142	Haemoglobin concentration	HP:0001629	Ventricular septal defect	56	-0.00874528	0.00306962	-2.84898	0.00442393	0.721743	0.0037	0.844067
PGS002188	Platelet crit	HP:0001629	Ventricular septal defect	56	0.00913151	0.00312044	2.92635	0.00346228	0.740641	0.0039	0.844067
PGS002279	Reduced left ventricular ejection fraction	HP:0001629	Ventricular septal defect	56	-0.009005	0.00312515	-2.88146	0.003994	0.729617	0.0043	0.844067
PGS000225	Macrophage colony-stimulating factor 1 (CSF-1) serum levels	HP:0002021	Pyloric stenosis	6	-0.00160839	0.00103747	-1.55029	0.121205	0.149339	0.1232	0.844067
PGS001675	WA ICVF in tract medial lemniscus (L)	HP:0002021	Pyloric stenosis	6	-0.00155535	0.00100904	-1.54142	0.123348	0.148181	0.1222	0.844067
PGS001726	WA L2 in tract superior thalamic radiation (L)	HP:0002021	Pyloric stenosis	6	0.00160013	0.00103835	1.54103	0.123444	0.148129	0.1219	0.844067
PGS002932	Fasting Plasma Glucose	HP:0002021	Pyloric stenosis	6	0.00157652	0.00103319	1.52587	0.127175	0.146167	0.1227	0.844067
PGS001505	Mean ISOVF in superior corona radiata on FA skeleton (L)	HP:0002321	Vertigo	15	-0.00447251	0.00163341	-2.73813	0.00622517	0.711831	0.0059	0.844067
PGS002204	Hair/balding pattern	HP:0002321	Vertigo	15	0.00438884	0.0015938	2.7537	0.0059376	0.715419	0.0066	0.844067
PGS002922	Estradiol	HP:0002321	Vertigo	15	0.00472231	0.00166237	2.84071	0.0045398	0.735839	0.0061	0.844067
PGS001346	Asthma (time-to-event)	HP:0003468	Abnormal vertebral morphology	6	0.00174319	0.00103824	1.67898	0.0932878	0.245428	0.0932	0.844067
PGS001464	Mean ICVF in fornix cres+stria terminalis on FA skeleton (R)	HP:0003468	Abnormal vertebral morphology	6	-0.00172362	0.00102771	-1.67714	0.0936469	0.245168	0.0944	0.844067
PGS002316	Cardiovascular disease	HP:0003468	Abnormal vertebral morphology	6	0.00170684	0.00102599	1.6636	0.096325	0.24326	0.0946	0.844067
PGS000289	Tumor necrosis factor ligand superfamily member 14 (TNFSF14) serum levels	HP:0002904	Hyperbilirubinemia	7	-0.00209236	0.00108499	-1.92846	0.053918	0.474154	0.051	0.844089
PGS000965	Hypothyroidism/myxoedema	HP:0002904	Hyperbilirubinemia	7	-0.00216979	0.00111499	-1.94601	0.0517718	0.477015	0.0545	0.844089
PGS001192	Gonarthrosis [arthrosis of knee] (time-to-event)	HP:0002904	Hyperbilirubinemia	7	-0.00210275	0.00110539	-1.90226	0.0572588	0.469933	0.0544	0.844089
PGS001666	WA ICVF in tract cingulate gyrus part of cingulum (R)	HP:0002904	Hyperbilirubinemia	7	0.00214773	0.00109559	1.96035	0.0500717	0.479371	0.0522	0.844089
PGS001721	WA L2 in tract inferior fronto-occipital fasciculus (L)	HP:0002904	Hyperbilirubinemia	7	-0.00213508	0.0011198	-1.90666	0.0566856	0.470639	0.0547	0.844089
PGS002182	Gamma glutamyltransferase	HP:0002904	Hyperbilirubinemia	7	-0.00212129	0.00110579	-1.91834	0.0551878	0.472518	0.0538	0.844089
PGS002021	Benign neoplasm of uterus	HP:0002539	Cortical dysplasia	5	-9.33223e-05	0.000950088	-0.0982249	0.921762	0.307723	0.9222	0.844112
PGS001522	Psoriatic and enteropathic arthropathies (time-to-event)	HP:0011398	Hypotonia	14	-0.000165115	0.00154896	-0.106597	0.915117	0.292333	0.9066	0.844125
PGS001697	WA ISOVF in tract posterior thalamic radiation (R)	HP:0002121	Generalized non-motor (absence) seizure	25	-0.000535379	0.0020981	-0.255173	0.798611	0.188729	0.8024	0.844126
PGS001509	Median T2star in pallidum (L)	HP:0006970	Periventricular leukomalacia	19	0.00102534	0.00182144	0.562928	0.573538	0.102029	0.5718	0.844153
PGS000766	Cutaneous melanoma	HP:0012469	Infantile spasms	16	0.000415617	0.0016819	0.247111	0.804844	0.37698	0.7998	0.844155
PGS001668	WA ICVF in tract corticospinal tract (R)	HP:0012469	Infantile spasms	16	-0.000424392	0.0016758	-0.253247	0.800099	0.37711	0.7981	0.844155
PGS002124	Ever addicted to any substance or behaviour	HP:0012469	Infantile spasms	16	-0.000434558	0.00165448	-0.262656	0.792839	0.377315	0.7998	0.844155
PGS002147	Immature reticulocyte fraction	HP:0012469	Infantile spasms	16	0.000447259	0.00168127	0.266025	0.790243	0.37739	0.7982	0.844155
PGS000096	Immature fraction of reticulocytes	HP:0009716	Subependymal nodules	10	0.00255157	0.00132753	1.92204	0.054721	0.314169	0.0577	0.844159
PGS000217	Adrenomedullin (ADM) serum levels	HP:0009716	Subependymal nodules	10	0.0023514	0.00132438	1.77547	0.0759484	0.291319	0.0783	0.844159
PGS000248	Heat shock 27 kDa protein (HSP_27) serum levels	HP:0009716	Subependymal nodules	10	0.00244843	0.00134157	1.82505	0.0681196	0.298846	0.0661	0.844159
PGS000258	Kallikrein-6 (KLK6) serum levels	HP:0009716	Subependymal nodules	10	-0.00219068	0.00133103	-1.64585	0.099928	0.272611	0.0982	0.844159
PGS000273	Proteinase-activated receptor 1 (PAR-1) serum levels	HP:0009716	Subependymal nodules	10	0.00222319	0.00132317	1.6802	0.0930496	0.277432	0.0912	0.844159
PGS000275	Platelet endothelial cell adhesion molecule (PECAM-1) serum levels	HP:0009716	Subependymal nodules	10	-0.0022495	0.00132656	-1.69575	0.0900657	0.279645	0.0867	0.844159
PGS000640	Hodgkin's disease	HP:0009716	Subependymal nodules	10	-0.00229496	0.00134099	-1.71139	0.0871398	0.281894	0.0874	0.844159
PGS000644	Nodular lymphoma	HP:0009716	Subependymal nodules	10	0.00222037	0.00132293	1.67837	0.0934064	0.277173	0.0975	0.844159
PGS000717	Adult life body size	HP:0009716	Subependymal nodules	10	-0.00261412	0.00132743	-1.96932	0.0490331	0.321924	0.0488	0.844159
PGS000769	Response to bronchodilator (albutamol)	HP:0009716	Subependymal nodules	10	-0.0022938	0.00133671	-1.716	0.0862931	0.28256	0.0868	0.844159
PGS000914	Abnormal electrocardiogram	HP:0009716	Subependymal nodules	10	-0.0022716	0.00134295	-1.6915	0.0908723	0.279039	0.0936	0.844159
PGS000928	Other non-toxic goitre (time-to-event)	HP:0009716	Subependymal nodules	10	0.0024673	0.00131641	1.87427	0.0610167	0.306523	0.0618	0.844159
PGS000930	Blood clot (diagnosed by doctor)	HP:0009716	Subependymal nodules	10	-0.00214676	0.00132141	-1.6246	0.104382	0.269679	0.0995	0.844159
PGS000939	Hiatus hernia	HP:0009716	Subependymal nodules	10	-0.00231765	0.00132456	-1.74975	0.0802915	0.287494	0.0839	0.844159
PGS000998	Comparative body height at age 10	HP:0009716	Subependymal nodules	10	-0.00220317	0.00132917	-1.65755	0.09754	0.274243	0.1006	0.844159
PGS001070	Volume of ventricular cerebrospinal fluid (normalised for head size)	HP:0009716	Subependymal nodules	10	0.0023849	0.00133326	1.78878	0.0737786	0.293318	0.0736	0.844159
PGS001090	Often felt loved as a child	HP:0009716	Subependymal nodules	10	0.00257404	0.00132867	1.9373	0.052827	0.316652	0.0566	0.844159
PGS001108	Basal metabolic rate	HP:0009716	Subependymal nodules	10	-0.00220731	0.00131499	-1.67858	0.0933665	0.277202	0.0888	0.844159
PGS001127	Never Smoker	HP:0009716	Subependymal nodules	10	0.00220133	0.00133183	1.65286	0.0984921	0.273587	0.0985	0.844159
PGS001135	Arthritis (nos)	HP:0009716	Subependymal nodules	10	-0.00270553	0.00134382	-2.01331	0.0441948	0.329308	0.0448	0.844159
PGS001147	Leg fat mass (R)	HP:0009716	Subependymal nodules	10	-0.00223316	0.00131148	-1.70278	0.08874	0.280654	0.0861	0.844159
PGS001165	Arm fat free mass (L)	HP:0009716	Subependymal nodules	10	-0.00242196	0.00131887	-1.83638	0.0664265	0.300596	0.0644	0.844159
PGS001169	Whole body fat free mass	HP:0009716	Subependymal nodules	10	-0.00235459	0.00131888	-1.78529	0.0743426	0.292793	0.0739	0.844159
PGS001230	Body weight	HP:0009716	Subependymal nodules	10	-0.00233002	0.00130803	-1.78131	0.0749894	0.292195	0.0766	0.844159
PGS001234	Left arm mass (predicted)	HP:0009716	Subependymal nodules	10	-0.0023795	0.00132272	-1.79895	0.0721544	0.294857	0.0717	0.844159
PGS001279	previously: Blood clot in the lung	HP:0009716	Subependymal nodules	10	-0.0022227	0.00132185	-1.68151	0.0927954	0.277618	0.0931	0.844159
PGS001301	Malabsorption/coeliac disease	HP:0009716	Subependymal nodules	10	0.00222543	0.00130796	1.70145	0.0889906	0.280462	0.0905	0.844159
PGS001303	Other cataract (time-to-event)	HP:0009716	Subependymal nodules	10	0.00241063	0.00132059	1.82542	0.068064	0.298903	0.0701	0.844159
PGS001309	Other rheumatoid arthritis (time-to-event)	HP:0009716	Subependymal nodules	10	-0.00253255	0.00134141	-1.88798	0.0591511	0.308698	0.0543	0.844159
PGS001321	Eye problems/disorders (Glaucoma)	HP:0009716	Subependymal nodules	10	0.00226672	0.0013309	1.70315	0.0886715	0.280707	0.0867	0.844159
PGS001373	Age started wearing glasses or contact lenses	HP:0009716	Subependymal nodules	10	-0.00245626	0.00132288	-1.85676	0.0634697	0.303769	0.0613	0.844159
PGS001378	Basophill count	HP:0009716	Subependymal nodules	10	-0.00217417	0.00130567	-1.66518	0.0960097	0.275311	0.0958	0.844159
PGS001395	Frequency of discomfort/pain in abdomen in last 3 months	HP:0009716	Subependymal nodules	10	-0.0026006	0.00132988	-1.95552	0.0506396	0.319641	0.0508	0.844159
PGS001411	Intra-ocular pressure, Goldmann-correlated (L)	HP:0009716	Subependymal nodules	10	0.00250122	0.00133684	1.871	0.061469	0.306007	0.0618	0.844159
PGS001422	Mean FA in cingulum hippocampus on FA skeleton (R)	HP:0009716	Subependymal nodules	10	-0.00233066	0.00133818	-1.74166	0.0816975	0.286303	0.0772	0.844159
PGS001444	Mean FA in superior fronto-occipital fasciculus on FA skeleton (R)	HP:0009716	Subependymal nodules	10	-0.00247039	0.00131359	-1.88064	0.0601438	0.307532	0.0595	0.844159
PGS001493	Mean ISOVF in anterior corona radiata on FA skeleton (L)	HP:0009716	Subependymal nodules	10	-0.0022679	0.00134592	-1.68502	0.0921163	0.278116	0.091	0.844159
PGS001506	Mean ISOVF in superior corona radiata on FA skeleton (R)	HP:0009716	Subependymal nodules	10	-0.00224183	0.00135308	-1.65683	0.097686	0.274142	0.0989	0.844159
PGS001520	Position of the pulse wave peak	HP:0009716	Subependymal nodules	10	-0.00259957	0.00133366	-1.94921	0.0513886	0.318603	0.0493	0.844159
PGS001533	Tinnitus severity	HP:0009716	Subependymal nodules	10	-0.0022254	0.00134907	-1.64957	0.0991628	0.273129	0.0996	0.844159
PGS001545	Volume of grey matter (normalised for head size)	HP:0009716	Subependymal nodules	10	0.00221371	0.00132083	1.676	0.0938696	0.276837	0.0884	0.844159
PGS001549	Volume of grey matter in Central Opercular Cortex (R)	HP:0009716	Subependymal nodules	10	-0.00252624	0.00132734	-1.90323	0.0571315	0.311136	0.0565	0.844159
PGS001577	Volume of grey matter in Middle Frontal Gyrus (L)	HP:0009716	Subependymal nodules	10	-0.0023411	0.0013404	-1.74657	0.0808423	0.287025	0.083	0.844159
PGS001584	Volume of grey matter in Parahippocampal Gyrus, anterior division (R)	HP:0009716	Subependymal nodules	10	0.00221482	0.00133454	1.65961	0.0971246	0.274531	0.0987	0.844159
PGS001632	Volume of pallidum (R)	HP:0009716	Subependymal nodules	10	0.0021625	0.00132045	1.6377	0.101617	0.271483	0.0987	0.844159
PGS001638	Volume of thalamus (R)	HP:0009716	Subependymal nodules	10	-0.00226863	0.00134574	-1.68578	0.09197	0.278224	0.0869	0.844159
PGS001639	Volume of ventricular cerebrospinal fluid	HP:0009716	Subependymal nodules	10	0.0023568	0.00132736	1.77555	0.0759355	0.29133	0.0715	0.844159
PGS001640	Volume of white matter	HP:0009716	Subependymal nodules	10	-0.00241979	0.00131504	-1.8401	0.0658792	0.301172	0.0629	0.844159
PGS001642	Volumetric scaling from T1 head image to standard space	HP:0009716	Subependymal nodules	10	0.00224595	0.00130889	1.71592	0.0863076	0.282549	0.0811	0.844159
PGS001676	WA ICVF in tract medial lemniscus (R)	HP:0009716	Subependymal nodules	10	-0.0021562	0.00131368	-1.64134	0.10086	0.271986	0.0984	0.844159
PGS001685	WA ICVF in tract superior thalamic radiation (R)	HP:0009716	Subependymal nodules	10	-0.00252299	0.00132438	-1.90504	0.0568962	0.311426	0.0608	0.844159
PGS001694	WA ISOVF in tract inferior fronto-occipital fasciculus (R)	HP:0009716	Subependymal nodules	10	-0.00219668	0.00133849	-1.64117	0.100896	0.271962	0.0995	0.844159
PGS001700	WA ISOVF in tract superior thalamic radiation (L)	HP:0009716	Subependymal nodules	10	-0.00228904	0.00133604	-1.7133	0.0867885	0.28217	0.0847	0.844159
PGS001718	WA L2 in tract cingulate gyrus part of cingulum (R)	HP:0009716	Subependymal nodules	10	0.00253499	0.00131279	1.93099	0.0536041	0.315622	0.0522	0.844159
PGS001734	WA L3 in tract forceps minor	HP:0009716	Subependymal nodules	10	-0.00241296	0.00133269	-1.8106	0.0703302	0.29663	0.0699	0.844159
PGS001790	Heart Failure	HP:0009716	Subependymal nodules	10	-0.00232286	0.00132292	-1.75586	0.0792412	0.288398	0.0839	0.844159
PGS001879	Ganglion and cyst of synovium, tendon, and bursa	HP:0009716	Subependymal nodules	10	0.00227652	0.00131173	1.73552	0.0827792	0.285402	0.0858	0.844159
PGS002069	Functional digestive disorders	HP:0009716	Subependymal nodules	10	-0.00230463	0.00134452	-1.71409	0.086644	0.282283	0.086	0.844159
PGS002076	Hyperplasia of prostate	HP:0009716	Subependymal nodules	10	-0.00233348	0.00133272	-1.75092	0.0800899	0.287666	0.0884	0.844159
PGS002097	Allergy/adverse effect of penicillin	HP:0009716	Subependymal nodules	10	-0.00239142	0.00133104	-1.79665	0.0725181	0.294509	0.0704	0.844159
PGS002101	Apolipoprotein A	HP:0009716	Subependymal nodules	10	0.00241634	0.001354	1.78459	0.0744561	0.292687	0.0697	0.844159
PGS002105	Birth weight	HP:0009716	Subependymal nodules	10	-0.0023391	0.00131709	-1.77596	0.075868	0.291392	0.0756	0.844159
PGS002113	Depression possibly related to stressful or traumatic event	HP:0009716	Subependymal nodules	10	-0.00229216	0.00131522	-1.74279	0.0814994	0.28647	0.0839	0.844159
PGS002151	Handedness (chirality/laterality)	HP:0009716	Subependymal nodules	10	-0.00261266	0.00134059	-1.94889	0.0514268	0.31855	0.0513	0.844159
PGS002168	Whole body fat-free mass	HP:0009716	Subependymal nodules	10	-0.00258785	0.00131362	-1.97001	0.0489534	0.322039	0.0483	0.844159
PGS002169	Whole body fat mass	HP:0009716	Subependymal nodules	10	-0.0024293	0.00129893	-1.87023	0.0615752	0.305886	0.0624	0.844159
PGS002176	Hip circumference	HP:0009716	Subependymal nodules	10	-0.00224763	0.00131394	-1.71061	0.0872847	0.281781	0.0843	0.844159
PGS002324	Endocrine and diabetes diseases	HP:0009716	Subependymal nodules	10	-0.00220131	0.00132656	-1.65941	0.0971648	0.274503	0.1001	0.844159
PGS002356	Waist-Hip Ratio	HP:0009716	Subependymal nodules	10	-0.00219735	0.00132474	-1.6587	0.0973094	0.274403	0.0986	0.844159
PGS002755	Atopic dermatitis	HP:0009716	Subependymal nodules	10	-0.00266883	0.00136293	-1.95815	0.0503293	0.320076	0.0484	0.844159
PGS002790	Autism spectrum disorder	HP:0009716	Subependymal nodules	10	-0.00253994	0.0013374	-1.89917	0.0576635	0.310485	0.0557	0.844159
PGS002853	BMI	HP:0009716	Subependymal nodules	10	-0.00252976	0.00129232	-1.95754	0.0504015	0.319974	0.0505	0.844159
PGS002867	C-reactive Protein	HP:0009716	Subependymal nodules	10	-0.00223901	0.00134784	-1.66118	0.0968095	0.274751	0.0953	0.844159
PGS002957	HDL	HP:0009716	Subependymal nodules	10	0.00249501	0.00132725	1.87984	0.0602531	0.307405	0.0575	0.844159
PGS003400	Obesity	HP:0009716	Subependymal nodules	10	-0.0021855	0.00130729	-1.67177	0.0947015	0.27624	0.0964	0.844159
PGS002725	Ischemic stroke	HP:0002553	Highly arched eyebrow	5	-0.000400688	0.000942674	-0.425055	0.670835	0.189253	0.6711	0.844181
PGS000359	Cancer of tongue	HP:0001250	Seizure	446	-0.00952034	0.00805917	-1.18131	0.2376	0.342494	0.2351	0.844191
PGS000882	25-hydroxyvitamin D	HP:0001250	Seizure	446	-0.00969969	0.00817052	-1.18716	0.235285	0.343123	0.2376	0.844191
PGS001015	Enlarged prostate	HP:0001250	Seizure	446	0.00956341	0.00800347	1.19491	0.232243	0.343961	0.2351	0.844191
PGS001384	Degree bothered by feeling tired all the time in the last 3 months	HP:0001250	Seizure	446	-0.00932053	0.00785012	-1.18731	0.235225	0.34314	0.2366	0.844191
PGS001494	Mean ISOVF in anterior corona radiata on FA skeleton (R)	HP:0001250	Seizure	446	-0.00962709	0.00806222	-1.1941	0.232559	0.343873	0.2365	0.844191
PGS002319	College education	HP:0001250	Seizure	446	0.00940486	0.00792209	1.18717	0.23528	0.343124	0.2381	0.844191
PGS000958	Essential hypertension	HP:0100559	Lower limb asymmetry	15	0.00106098	0.00159362	0.665765	0.505626	0.408486	0.4976	0.844192
PGS000008	ER-positive Breast Cancer	HP:0002172	Postural instability	16	0.000450326	0.00166304	0.270785	0.78658	0.495392	0.7902	0.8442
PGS000655	Non-alcoholic fatty liver disease	HP:0002172	Postural instability	16	-0.000441187	0.00166479	-0.26501	0.791025	0.495262	0.7947	0.8442
PGS000656	Non-alcoholic fatty liver disease activity score	HP:0002172	Postural instability	16	-0.000452982	0.00165779	-0.273245	0.784689	0.495449	0.7909	0.8442
PGS000907	Major depressive disorder	HP:0002172	Postural instability	16	0.000435963	0.00165937	0.262728	0.792783	0.495211	0.7891	0.8442
PGS000940	Intestinal malabsorption (time-to-event)	HP:0002172	Postural instability	16	0.000419368	0.00165344	0.253634	0.7998	0.495013	0.7953	0.8442
PGS001019	Attending social / leisure activities (regular attendance at a gym or sports club)	HP:0002172	Postural instability	16	0.000457534	0.00168943	0.270822	0.786552	0.495393	0.786	0.8442
PGS001135	Arthritis (nos)	HP:0002172	Postural instability	16	-0.000460163	0.00169625	-0.271283	0.786197	0.495404	0.7935	0.8442
PGS001142	Volume of grey matter in Intracalcarine Cortex (R)	HP:0002172	Postural instability	16	0.000430032	0.0016947	0.253751	0.79971	0.495015	0.7945	0.8442
PGS001254	Dupuytren's contracture	HP:0002172	Postural instability	16	0.000433014	0.00169153	0.25599	0.797981	0.495063	0.7964	0.8442
PGS001486	Mean ICVF in superior fronto-occipital fasciculus on FA skeleton (L)	HP:0002172	Postural instability	16	-0.000445235	0.00167378	-0.266006	0.790258	0.495284	0.7965	0.8442
PGS001596	Volume of grey matter in Subcallosal Cortex (R)	HP:0002172	Postural instability	16	-0.000426557	0.00167921	-0.254022	0.7995	0.495021	0.797	0.8442
PGS001629	Volume of grey matter in X Cerebellum (R)	HP:0002172	Postural instability	16	-0.000434548	0.00168422	-0.258012	0.79642	0.495107	0.7932	0.8442
PGS001649	WA FA in tract corticospinal tract (R)	HP:0002172	Postural instability	16	0.000456154	0.0017129	0.266305	0.790028	0.495291	0.7849	0.8442
PGS002041	Macular degeneration (senile) of retina NOS	HP:0002172	Postural instability	16	-0.00043035	0.0016655	-0.258391	0.796128	0.495115	0.7953	0.8442
PGS002072	Cholelithiasis and cholecystitis	HP:0002172	Postural instability	16	0.000454684	0.00166787	0.272613	0.785174	0.495434	0.7887	0.8442
PGS002107	Diagnosed with coeliac disease or gluten sensitivity	HP:0002172	Postural instability	16	0.000460002	0.00167724	0.274261	0.783908	0.495472	0.7858	0.8442
PGS002203	Lymphocyte percentage	HP:0002172	Postural instability	16	0.000443279	0.00163989	0.27031	0.786945	0.495381	0.7842	0.8442
PGS002226	Sodium in urine	HP:0002172	Postural instability	16	-0.000452033	0.0016707	-0.270565	0.786749	0.495387	0.7912	0.8442
PGS002318	Chronotype (morning person)	HP:0002172	Postural instability	16	-0.000447712	0.0016581	-0.270015	0.787172	0.495375	0.7861	0.8442
PGS000089	Basophil percentage of white cells	HP:0100543	Cognitive impairment	23	-0.00293276	0.00198793	-1.47528	0.14027	0.212898	0.1381	0.844222
PGS000226	Cystatin-B (CSTB) serum levels	HP:0100543	Cognitive impairment	23	0.00293497	0.00200418	1.46442	0.143211	0.211546	0.1406	0.844222
PGS000232	C-X-C motif chemokine 6 (CXCL6) serum levels	HP:0100543	Cognitive impairment	23	0.00300405	0.00201843	1.48831	0.136801	0.214533	0.1359	0.844222
PGS000843	WHR adjusted for BMI	HP:0100543	Cognitive impairment	23	-0.00295621	0.00201622	-1.46621	0.142723	0.211769	0.1475	0.844222
PGS000929	All cause dementia (algorithmically-defined)	HP:0100543	Cognitive impairment	23	-0.00311913	0.00208391	-1.49677	0.134586	0.215602	0.1336	0.844222
PGS000950	Skin changes due to chronic exposure to nonionising radiation (time-to-event)	HP:0100543	Cognitive impairment	23	-0.00286216	0.00202273	-1.415	0.1572	0.205521	0.1601	0.844222
PGS000956	Right heel quantitative ultrasound index (QUI), direct entry	HP:0100543	Cognitive impairment	23	-0.00297517	0.00204974	-1.45149	0.146777	0.209949	0.144	0.844222
PGS001004	Number of non-cancer illnesses	HP:0100543	Cognitive impairment	23	0.00285177	0.00200403	1.42302	0.154863	0.206484	0.1556	0.844222
PGS001011	Viral warts (time-to-event)	HP:0100543	Cognitive impairment	23	0.00300279	0.00200132	1.5004	0.133643	0.216063	0.1437	0.844222
PGS001039	Right heel bone mineral density (BMD) T-score, automated	HP:0100543	Cognitive impairment	23	-0.00297575	0.00204972	-1.45178	0.146695	0.209986	0.1465	0.844222
PGS001040	Non melanoma skin cancer	HP:0100543	Cognitive impairment	23	-0.00309009	0.00204592	-1.51037	0.131083	0.217333	0.1345	0.844222
PGS001104	Body fat percentage (right leg)	HP:0100543	Cognitive impairment	23	0.00279786	0.00198904	1.40664	0.159666	0.204521	0.1609	0.844222
PGS001110	Reactive arthropathies (time-to-event)	HP:0100543	Cognitive impairment	23	-0.00283175	0.00202267	-1.4	0.161643	0.203733	0.1597	0.844222
PGS001159	Right leg mass (predicted)	HP:0100543	Cognitive impairment	23	0.00288474	0.0019786	1.45797	0.144982	0.210748	0.1438	0.844222
PGS001167	Leg fat-free mass (R)	HP:0100543	Cognitive impairment	23	0.00298843	0.00197799	1.51084	0.130962	0.217394	0.1326	0.844222
PGS001243	Ankle spacing width (R)	HP:0100543	Cognitive impairment	23	0.00292629	0.00199948	1.46353	0.143455	0.211436	0.143	0.844222
PGS001282	Migraine (time-to-event)	HP:0100543	Cognitive impairment	23	-0.00284841	0.00204554	-1.3925	0.163903	0.202845	0.1607	0.844222
PGS001383	Corneal resistance factor (R)	HP:0100543	Cognitive impairment	23	-0.00281944	0.0020167	-1.39804	0.162231	0.203501	0.1616	0.844222
PGS001404	Heel bone mineral density (BMD) (R)	HP:0100543	Cognitive impairment	23	-0.0029161	0.00205758	-1.41725	0.156542	0.205791	0.1579	0.844222
PGS001470	Mean ICVF in medial lemniscus on FA skeleton (R)	HP:0100543	Cognitive impairment	23	-0.0028397	0.00199932	-1.42034	0.155642	0.206161	0.1588	0.844222
PGS001482	Mean ICVF in superior cerebellar peduncle on FA skeleton (L)	HP:0100543	Cognitive impairment	23	-0.00283838	0.00201716	-1.40712	0.159524	0.204579	0.154	0.844222
PGS001494	Mean ISOVF in anterior corona radiata on FA skeleton (R)	HP:0100543	Cognitive impairment	23	0.00284531	0.00202291	1.40655	0.159693	0.204511	0.1582	0.844222
PGS001539	Volume of brain stem + 4th ventricle	HP:0100543	Cognitive impairment	23	-0.00291878	0.00197468	-1.4781	0.139514	0.213251	0.1408	0.844222
PGS001564	Volume of grey matter in Hippocampus (R)	HP:0100543	Cognitive impairment	23	-0.00298938	0.00203415	-1.46959	0.141805	0.212189	0.1428	0.844222
PGS001622	Volume of grey matter in VI Cerebellum (R)	HP:0100543	Cognitive impairment	23	0.002814	0.00201724	1.39497	0.163155	0.203138	0.1583	0.844222
PGS001632	Volume of pallidum (R)	HP:0100543	Cognitive impairment	23	0.0028337	0.0019977	1.41848	0.156183	0.205938	0.1574	0.844222
PGS001688	WA ISOVF in tract acoustic radiation (L)	HP:0100543	Cognitive impairment	23	0.00293873	0.00202035	1.45457	0.145921	0.210328	0.1496	0.844222
PGS001713	WA L1 in tract uncinate fasciculus (L)	HP:0100543	Cognitive impairment	23	0.00294515	0.00201078	1.46468	0.143141	0.211578	0.1414	0.844222
PGS001745	WA MD in tract anterior thalamic radiation (L)	HP:0100543	Cognitive impairment	23	0.00287677	0.00201441	1.4281	0.153396	0.207097	0.1511	0.844222
PGS002035	Dementias	HP:0100543	Cognitive impairment	23	-0.00296651	0.002084	-1.42347	0.154733	0.206538	0.1465	0.844222
PGS002064	Appendiceal conditions	HP:0100543	Cognitive impairment	23	0.00289456	0.00201422	1.43706	0.150832	0.208185	0.1507	0.844222
PGS002069	Functional digestive disorders	HP:0100543	Cognitive impairment	23	0.00289032	0.00203424	1.42084	0.155496	0.206222	0.1553	0.844222
PGS002115	Alcohol drinker status	HP:0100543	Cognitive impairment	23	0.00283448	0.002018	1.4046	0.160272	0.204279	0.1511	0.844222
PGS002117	PP interval	HP:0100543	Cognitive impairment	23	-0.00298593	0.00201204	-1.48403	0.137934	0.213994	0.1384	0.844222
PGS002208	Monocyte percentage	HP:0100543	Cognitive impairment	23	0.00288615	0.00201843	1.4299	0.152878	0.207316	0.156	0.844222
PGS002291	Nasopharyngeal carcinoma	HP:0100543	Cognitive impairment	23	0.00285981	0.00202549	1.41191	0.158109	0.205151	0.1553	0.844222
PGS002892	Diastolic Blood Pressure	HP:0100543	Cognitive impairment	23	0.00290966	0.00201174	1.44634	0.148215	0.209317	0.1429	0.844222
PGS003147	Triglycerides	HP:0100543	Cognitive impairment	23	0.00277601	0.00197775	1.40362	0.160562	0.204163	0.1549	0.844222
PGS003354	Childhood steroid-sensitive nephrotic syndrome	HP:0100543	Cognitive impairment	23	0.00291557	0.00202144	1.44233	0.149343	0.208827	0.1481	0.844222
PGS000080	Non-Hodgkin's lymphoma	HP:0012532	Chronic pain	30	0.00168528	0.00230098	0.732418	0.463986	0.65395	0.4566	0.844236
PGS001073	Duration of walks	HP:0012532	Chronic pain	30	0.00175597	0.00232884	0.754013	0.450917	0.655306	0.4576	0.844236
PGS001148	Trunk fat mass	HP:0012532	Chronic pain	30	-0.00167766	0.00228415	-0.73448	0.462729	0.654078	0.4579	0.844236
PGS001712	WA L1 in tract superior thalamic radiation (R)	HP:0012532	Chronic pain	30	-0.0017453	0.00228325	-0.764396	0.444708	0.655972	0.4564	0.844236
PGS001755	WA MD in tract superior thalamic radiation (L)	HP:0012532	Chronic pain	30	0.00168733	0.00227477	0.74176	0.458306	0.654532	0.4561	0.844236
PGS002032	Disorders of bilirubin excretion	HP:0012532	Chronic pain	30	0.00171818	0.00232312	0.739598	0.459617	0.654397	0.456	0.844236
PGS002203	Lymphocyte percentage	HP:0012532	Chronic pain	30	0.00164823	0.00223707	0.736778	0.46133	0.654221	0.4569	0.844236
PGS003406	Intracranial aneurysm	HP:0002781	Upper airway obstruction	5	-0.000350806	0.000951676	-0.368619	0.712445	0.149379	0.7132	0.84424
PGS000442	Other non-epithelial cancer of skin	HP:0011324	Multiple suture craniosynostosis	6	0.000585948	0.0010509	0.55757	0.577191	0.373383	0.5879	0.84424
PGS000861	Urine Albumin-to-Creatinine ratio	HP:0011324	Multiple suture craniosynostosis	6	-0.000565561	0.00104489	-0.541264	0.588377	0.372628	0.5875	0.84424
PGS001016	Sensitivity / hurt feelings	HP:0011324	Multiple suture craniosynostosis	6	-0.000553021	0.0010192	-0.542601	0.587456	0.372689	0.5874	0.84424
PGS001100	Spherical power (right eye)	HP:0011324	Multiple suture craniosynostosis	6	-0.000564447	0.00102556	-0.550377	0.582113	0.373047	0.5907	0.84424
PGS001159	Right leg mass (predicted)	HP:0011324	Multiple suture craniosynostosis	6	0.000549897	0.0010134	0.542625	0.587439	0.37269	0.5935	0.84424
PGS001334	Other chronic obstructive pulmonary disease (time-to-event)	HP:0011324	Multiple suture craniosynostosis	6	-0.000557934	0.00103935	-0.53681	0.591449	0.372426	0.5904	0.84424
PGS001380	Corneal hysteresis (L)	HP:0011324	Multiple suture craniosynostosis	6	-0.000564747	0.00103401	-0.546173	0.584999	0.372853	0.5906	0.84424
PGS001450	Mean ICVF in anterior corona radiata on FA skeleton (L)	HP:0011324	Multiple suture craniosynostosis	6	0.000558139	0.00102808	0.542893	0.587255	0.372702	0.5922	0.84424
PGS001469	Mean ICVF in medial lemniscus on FA skeleton (L)	HP:0011324	Multiple suture craniosynostosis	6	-0.00055957	0.00103683	-0.539693	0.58946	0.372556	0.592	0.84424
PGS001632	Volume of pallidum (R)	HP:0011324	Multiple suture craniosynostosis	6	-0.000548494	0.00102316	-0.536078	0.591955	0.372392	0.5908	0.84424
PGS001644	WA FA in tract acoustic radiation (R)	HP:0011324	Multiple suture craniosynostosis	6	0.000560087	0.00103841	0.539369	0.589683	0.372542	0.5882	0.84424
PGS001664	WA ICVF in tract anterior thalamic radiation (R)	HP:0011324	Multiple suture craniosynostosis	6	0.000552129	0.00102621	0.538025	0.590611	0.372481	0.5943	0.84424
PGS001689	WA ISOVF in tract acoustic radiation (R)	HP:0011324	Multiple suture craniosynostosis	6	-0.000565622	0.00102959	-0.549365	0.582807	0.373	0.593	0.84424
PGS002079	Irregular menstrual cycle/bleeding	HP:0011324	Multiple suture craniosynostosis	6	0.000571025	0.0010395	0.549325	0.582834	0.372999	0.5806	0.84424
PGS002090	Other arthropathies	HP:0011324	Multiple suture craniosynostosis	6	-0.000550658	0.00101425	-0.542922	0.587235	0.372704	0.5845	0.84424
PGS002135	Fluid intelligence score	HP:0011324	Multiple suture craniosynostosis	6	0.000563949	0.00103909	0.542735	0.587363	0.372695	0.5873	0.84424
PGS002175	Speed of sound through heel	HP:0011324	Multiple suture craniosynostosis	6	-0.000570709	0.0010559	-0.540493	0.588908	0.372593	0.5876	0.84424
PGS002334	High cholesterol	HP:0011324	Multiple suture craniosynostosis	6	-0.000563125	0.00101701	-0.553706	0.579832	0.373202	0.5909	0.84424
PGS003361	Age of smoking initiation	HP:0002910	Elevated hepatic transaminase	19	-0.00224857	0.00185584	-1.21162	0.22578	0.471454	0.2182	0.84424
PGS001334	Other chronic obstructive pulmonary disease (time-to-event)	HP:0000010	Recurrent urinary tract infections	8	0.000155484	0.00119882	0.129698	0.896817	0.507418	0.8979	0.844256
PGS001259	Hayfever/allergic rhinitis	HP:0004755	Supraventricular tachycardia	9	-3.23236e-05	0.00127486	-0.0253547	0.979774	0.254035	0.9791	0.844287
PGS000114	Juvenile Idiopathic Arthritis	HP:0001363	Craniosynostosis	20	0.000372199	0.00188446	0.19751	0.843446	0.220284	0.8445	0.844318
PGS001547	Volume of grey matter in Brain-Stem	HP:0001363	Craniosynostosis	20	-0.000390558	0.00189011	-0.206632	0.836315	0.22044	0.8442	0.844318
PGS003242	Creatine	HP:0001363	Craniosynostosis	20	0.000382476	0.00189666	0.201657	0.840202	0.220354	0.8432	0.844318
PGS002776	Incident coronary artery disease	HP:0000518	Cataract	11	-0.000264444	0.00138785	-0.190543	0.8489	0.102941	0.8519	0.844319
PGS002071	Other chronic nonalcoholic liver disease	HP:0002910	Elevated hepatic transaminase	19	0.00228591	0.0018415	1.24133	0.214608	0.47453	0.219	0.844352
PGS001327	Diabetes	HP:0012734	Ketotic hypoglycemia	5	-0.000895454	0.000947875	-0.944697	0.34491	0.26022	0.3517	0.844365
PGS002184	Mean carotid IMT (intima-medial thickness) at 120/150/210/240 degrees	HP:0001363	Craniosynostosis	20	0.000368163	0.00190836	0.192921	0.847037	0.220208	0.8454	0.844374
PGS000871	Insulin secretion	HP:0004322	Short stature	221	0.00826912	0.00600609	1.37679	0.168708	0.232602	0.1724	0.844393
PGS000260	Lectin-like oxidized LDL receptor 1 (LOX-1) serum levels	HP:0011324	Multiple suture craniosynostosis	6	0.000510103	0.00101633	0.501904	0.615782	0.370897	0.6046	0.844396
PGS000276	Placenta growth factor (PlGF) serum levels	HP:0011324	Multiple suture craniosynostosis	6	0.000544464	0.00104516	0.52094	0.602457	0.371718	0.6005	0.844396
PGS000617	Cancer of eye	HP:0011324	Multiple suture craniosynostosis	6	0.00052789	0.00101971	0.517688	0.604725	0.371575	0.6024	0.844396
PGS000930	Blood clot (diagnosed by doctor)	HP:0011324	Multiple suture craniosynostosis	6	0.000543973	0.0010239	0.531276	0.595277	0.372176	0.6022	0.844396
PGS001136	Hematologic disease, genetic	HP:0011324	Multiple suture craniosynostosis	6	0.000556104	0.00100756	0.551934	0.581046	0.37312	0.5986	0.844396
PGS001158	Left leg mass (predicted)	HP:0011324	Multiple suture craniosynostosis	6	0.000519513	0.00101378	0.51245	0.608384	0.371348	0.6028	0.844396
PGS001484	Mean ICVF in superior corona radiata on FA skeleton (L)	HP:0011324	Multiple suture craniosynostosis	6	0.000524491	0.00102124	0.513581	0.607593	0.371397	0.6042	0.844396
PGS001683	WA ICVF in tract superior longitudinal fasciculus (R)	HP:0011324	Multiple suture craniosynostosis	6	0.000543994	0.00103653	0.524823	0.599756	0.371889	0.6016	0.844396
PGS002062	Chronic airway obstruction	HP:0011324	Multiple suture craniosynostosis	6	-0.000535345	0.00102985	-0.519828	0.603232	0.371669	0.6036	0.844396
PGS002163	Creatinine	HP:0011324	Multiple suture craniosynostosis	6	0.000553126	0.00104589	0.528858	0.596954	0.372068	0.5997	0.844396
PGS002248	Childhood asthma	HP:0011324	Multiple suture craniosynostosis	6	0.00054151	0.00104464	0.518372	0.604247	0.371605	0.6006	0.844396
PGS002254	Physical activity (self-reported)	HP:0011324	Multiple suture craniosynostosis	6	0.000550679	0.0010377	0.530673	0.595695	0.372149	0.5968	0.844396
PGS001550	Volume of grey matter in Cingulate Gyrus, anterior division (L)	HP:0100559	Lower limb asymmetry	15	-0.00108914	0.00162305	-0.671048	0.502255	0.408784	0.4985	0.844404
PGS001397	Frequency of walking for pleasure in last 4 weeks	HP:0008513	Bilateral conductive hearing impairment	8	0.00141822	0.00119022	1.19156	0.233553	0.207257	0.232	0.84441
PGS000042	Coeliac disease	HP:0000717	Autism	283	0.00113562	0.00653178	0.173861	0.86199	3.2671	0.8645	0.844414
PGS000221	C-C motif chemokine 3 (CCL3) serum levels	HP:0000717	Autism	283	0.00111048	0.00666401	0.166639	0.867669	3.26699	0.8684	0.844414
PGS000236	Endothelial cell-specific molecule 1 (ESM-1) serum levels	HP:0000717	Autism	283	-0.00124015	0.00667982	-0.185656	0.85273	3.26728	0.8588	0.844414
PGS000260	Lectin-like oxidized LDL receptor 1 (LOX-1) serum levels	HP:0000717	Autism	283	-0.00138019	0.00646833	-0.213376	0.831052	3.26775	0.8295	0.844414
PGS000262	Myoglobin (MB) serum levels	HP:0000717	Autism	283	-0.00121131	0.00653384	-0.18539	0.852939	3.26727	0.8557	0.844414
PGS000277	P-selectin glycoprotein ligand 1 (PSGL-1) serum levels	HP:0000717	Autism	283	0.00148215	0.00651998	0.227324	0.820192	3.26802	0.8189	0.844414
PGS000285	Tissue factor (TF) serum levels	HP:0000717	Autism	283	0.00127206	0.00655709	0.193998	0.846194	3.26741	0.8517	0.844414
PGS000288	Tumor necrosis factor receptor 2 (TNF-R2) serum levels	HP:0000717	Autism	283	-0.00115879	0.00658051	-0.176094	0.860235	3.26713	0.8542	0.844414
PGS000315	Immunoglobulin E (IgE)	HP:0000717	Autism	283	0.00116115	0.00665897	0.174374	0.861587	3.2671	0.8581	0.844414
PGS000321	Serum testosterone levels	HP:0000717	Autism	283	-0.00171291	0.00664871	-0.25763	0.796715	3.26865	0.7982	0.844414
PGS000359	Cancer of tongue	HP:0000717	Autism	283	-0.00170576	0.00659135	-0.258788	0.795822	3.26868	0.791	0.844414
PGS000366	Cancer of esophagus	HP:0000717	Autism	283	-0.00138623	0.00658331	-0.210567	0.833243	3.2677	0.8362	0.844414
PGS000442	Other non-epithelial cancer of skin	HP:0000717	Autism	283	-0.00137124	0.00668839	-0.205018	0.837576	3.2676	0.8345	0.844414
PGS000594	Cancer of other male genital organs	HP:0000717	Autism	283	-0.001154	0.00661279	-0.174511	0.861479	3.26711	0.8608	0.844414
PGS000640	Hodgkin's disease	HP:0000717	Autism	283	-0.00115455	0.00661349	-0.174575	0.861428	3.26711	0.8621	0.844414
PGS000903	Parkinson's disease	HP:0000717	Autism	283	0.0014443	0.00651503	0.221688	0.824576	3.26791	0.8325	0.844414
PGS000929	All cause dementia (algorithmically-defined)	HP:0000717	Autism	283	-0.00111755	0.00679317	-0.164511	0.869343	3.26696	0.868	0.844414
PGS000945	Dementia in alzheimer's disease (time-to-event)	HP:0000717	Autism	283	-0.00117725	0.00678463	-0.173518	0.862259	3.26709	0.8613	0.844414
PGS000989	Reticulocyte %	HP:0000717	Autism	283	-0.00141229	0.00642218	-0.219907	0.825962	3.26787	0.8255	0.844414
PGS001007	Age at first sexual intercourse	HP:0000717	Autism	283	-0.00152003	0.00657755	-0.231094	0.817261	3.26809	0.8215	0.844414
PGS001019	Attending social / leisure activities (regular attendance at a gym or sports club)	HP:0000717	Autism	283	-0.00144035	0.00660234	-0.218158	0.827325	3.26784	0.832	0.844414
PGS001021	Feelings of worry or anxiety	HP:0000717	Autism	283	0.00114173	0.00661611	0.172569	0.863005	3.26708	0.8632	0.844414
PGS001049	Risk taking behaviour	HP:0000717	Autism	283	0.00158751	0.00647623	0.245129	0.806378	3.26838	0.807	0.844414
PGS001050	Diaphragmatic hernia (time-to-event)	HP:0000717	Autism	283	0.00143006	0.00658242	0.217255	0.828028	3.26783	0.8267	0.844414
PGS001074	Types of physical activity in last 4 weeks (other exercises)	HP:0000717	Autism	283	0.0015057	0.00657061	0.229157	0.818767	3.26805	0.8194	0.844414
PGS001090	Often felt loved as a child	HP:0000717	Autism	283	0.00167667	0.00655383	0.255831	0.798104	3.26861	0.7953	0.844414
PGS001100	Spherical power (right eye)	HP:0000717	Autism	283	0.00123326	0.00652716	0.188944	0.850153	3.26733	0.8493	0.844414
PGS001110	Reactive arthropathies (time-to-event)	HP:0000717	Autism	283	0.00139972	0.00659314	0.212299	0.831892	3.26773	0.8373	0.844414
PGS001132	Family history of chronic bronchitis/emphysema	HP:0000717	Autism	283	-0.00136758	0.0065334	-0.209321	0.834216	3.26768	0.8319	0.844414
PGS001137	Retinal detachment	HP:0000717	Autism	283	0.00133816	0.00650671	0.205659	0.837075	3.26761	0.8404	0.844414
PGS001153	Folic acid or folate (Vitamin B9)	HP:0000717	Autism	283	0.00121663	0.00654523	0.18588	0.852554	3.26728	0.8617	0.844414
PGS001185	Intra-ocular pressure, Goldmann-correlated ¬Æ	HP:0000717	Autism	283	-0.00118134	0.00652529	-0.181041	0.856351	3.2672	0.8573	0.844414
PGS001331	Crohns disease	HP:0000717	Autism	283	0.00114499	0.00665722	0.171993	0.863458	3.26707	0.86	0.844414
PGS001347	Family history of Alzheimer's/dementia	HP:0000717	Autism	283	-0.00122068	0.00678304	-0.179961	0.857199	3.26719	0.8573	0.844414
PGS001367	6mm weak meridian (L)	HP:0000717	Autism	283	-0.00142511	0.00651113	-0.218873	0.826768	3.26786	0.8256	0.844414
PGS001411	Intra-ocular pressure, Goldmann-correlated (L)	HP:0000717	Autism	283	-0.00110109	0.00659382	-0.166988	0.867394	3.26699	0.8681	0.844414
PGS001414	Lymphocyte %	HP:0000717	Autism	283	0.00158499	0.00640467	0.247474	0.804563	3.26843	0.7998	0.844414
PGS001415	Mean FA in anterior limb of internal capsule on FA skeleton (L)	HP:0000717	Autism	283	0.00106654	0.00654078	0.16306	0.870485	3.26694	0.8644	0.844414
PGS001441	Mean FA in superior corona radiata on FA skeleton (L)	HP:0000717	Autism	283	-0.00173592	0.00664731	-0.261147	0.794002	3.26873	0.7894	0.844414
PGS001443	Mean FA in superior fronto-occipital fasciculus on FA skeleton (L)	HP:0000717	Autism	283	-0.00146341	0.00650379	-0.22501	0.821991	3.26797	0.8182	0.844414
PGS001446	Mean FA in superior longitudinal fasciculus on FA skeleton (R)	HP:0000717	Autism	283	0.00125842	0.00655429	0.191999	0.847759	3.26738	0.85	0.844414
PGS001481	Mean ICVF in sagittal stratum on FA skeleton (R)	HP:0000717	Autism	283	-0.00128317	0.0065913	-0.194676	0.845663	3.26743	0.8405	0.844414
PGS001490	Mean ICVF in tapetum on FA skeleton (L)	HP:0000717	Autism	283	-0.00161275	0.00648969	-0.248509	0.803762	3.26845	0.8108	0.844414
PGS001530	Speed of sound through heel (L)	HP:0000717	Autism	283	-0.00176303	0.00664457	-0.265334	0.790776	3.26882	0.7986	0.844414
PGS001534	Total Volume of white matter hyperintensities (from T1 and T2 FLAIR images)	HP:0000717	Autism	283	-0.00153757	0.00667132	-0.230475	0.817742	3.26808	0.8181	0.844414
PGS001547	Volume of grey matter in Brain-Stem	HP:0000717	Autism	283	0.00151213	0.00660332	0.228996	0.818892	3.26805	0.8193	0.844414
PGS001548	Volume of grey matter in Central Opercular Cortex (L)	HP:0000717	Autism	283	0.00145942	0.00646808	0.225634	0.821505	3.26798	0.8234	0.844414
PGS001576	Volume of grey matter in Lingual Gyrus (R)	HP:0000717	Autism	283	-0.00114599	0.00659902	-0.173661	0.862147	3.26709	0.8606	0.844414
PGS001580	Volume of grey matter in Occipital Fusiform Gyrus (L)	HP:0000717	Autism	283	-0.00119323	0.00662517	-0.180106	0.857085	3.26719	0.8574	0.844414
PGS001584	Volume of grey matter in Parahippocampal Gyrus, anterior division (R)	HP:0000717	Autism	283	0.0014293	0.00658141	0.217173	0.828092	3.26782	0.83	0.844414
PGS001586	Volume of grey matter in Parahippocampal Gyrus, posterior division (R)	HP:0000717	Autism	283	0.00180165	0.00665022	0.270916	0.78648	3.26895	0.7861	0.844414
PGS001597	Volume of grey matter in Superior Frontal Gyrus (L)	HP:0000717	Autism	283	-0.00169872	0.00638479	-0.266057	0.790219	3.26884	0.7958	0.844414
PGS001604	Volume of grey matter in Temporal Fusiform Cortex, posterior division (L)	HP:0000717	Autism	283	0.00159932	0.00654007	0.244541	0.806833	3.26837	0.8083	0.844414
PGS001645	WA FA in tract anterior thalamic radiation (L)	HP:0000717	Autism	283	0.00135501	0.00646003	0.209753	0.833879	3.26769	0.8386	0.844414
PGS001652	WA FA in tract inferior fronto-occipital fasciculus (L)	HP:0000717	Autism	283	-0.0015499	0.00648203	-0.239107	0.811044	3.26825	0.81	0.844414
PGS001653	WA FA in tract inferior fronto-occipital fasciculus (R)	HP:0000717	Autism	283	-0.00154343	0.00664498	-0.232271	0.816348	3.26812	0.8131	0.844414
PGS001654	WA FA in tract inferior longitudinal fasciculus (L)	HP:0000717	Autism	283	0.0017594	0.00644753	0.27288	0.78497	3.269	0.7852	0.844414
PGS001657	WA FA in tract posterior thalamic radiation (R)	HP:0000717	Autism	283	0.00128446	0.00654216	0.196336	0.844364	3.26745	0.8496	0.844414
PGS001670	WA ICVF in tract forceps minor	HP:0000717	Autism	283	-0.00153606	0.00652706	-0.235337	0.813968	3.26818	0.8186	0.844414
PGS001692	WA ISOVF in tract cingulate gyrus part of cingulum (R)	HP:0000717	Autism	283	0.00132929	0.00660953	0.201117	0.840625	3.26753	0.8343	0.844414
PGS001694	WA ISOVF in tract inferior fronto-occipital fasciculus (R)	HP:0000717	Autism	283	-0.00115824	0.00660083	-0.175468	0.860727	3.26712	0.8634	0.844414
PGS001695	WA ISOVF in tract inferior longitudinal fasciculus (L)	HP:0000717	Autism	283	0.00125893	0.0065628	0.191829	0.847893	3.26738	0.8465	0.844414
PGS001704	WA L1 in tract forceps minor	HP:0000717	Autism	283	0.00167841	0.00649909	0.258254	0.796233	3.26866	0.7981	0.844414
PGS001709	WA L1 in tract superior longitudinal fasciculus (L)	HP:0000717	Autism	283	-0.0012929	0.00655779	-0.197155	0.843723	3.26747	0.8431	0.844414
PGS001715	WA L2 in tract anterior thalamic radiation (L)	HP:0000717	Autism	283	0.00129753	0.00658682	0.196988	0.843854	3.26746	0.847	0.844414
PGS001718	WA L2 in tract cingulate gyrus part of cingulum (R)	HP:0000717	Autism	283	-0.00147772	0.00647551	-0.228202	0.819509	3.26803	0.8205	0.844414
PGS001719	WA L2 in tract forceps major	HP:0000717	Autism	283	-0.00121459	0.0066274	-0.183268	0.854603	3.26724	0.8545	0.844414
PGS001722	WA L2 in tract inferior fronto-occipital fasciculus (R)	HP:0000717	Autism	283	-0.00157291	0.00658446	-0.238882	0.811218	3.26825	0.8135	0.844414
PGS001784	Abdominal aortic aneurysm	HP:0000717	Autism	283	-0.00164242	0.00648669	-0.253199	0.800137	3.26855	0.797	0.844414
PGS002041	Macular degeneration (senile) of retina NOS	HP:0000717	Autism	283	-0.00143521	0.00650883	-0.220502	0.825499	3.26789	0.8261	0.844414
PGS002044	Cataract	HP:0000717	Autism	283	-0.00106978	0.00655384	-0.16323	0.870351	3.26694	0.8659	0.844414
PGS002046	Otosclerosis	HP:0000717	Autism	283	-0.00166966	0.00664765	-0.251165	0.801709	3.26851	0.8026	0.844414
PGS002059	Circulatory disease NEC	HP:0000717	Autism	283	-0.00162676	0.00648763	-0.250748	0.80203	3.2685	0.8047	0.844414
PGS002082	Lupus (localized and systemic)	HP:0000717	Autism	283	0.00119365	0.00655259	0.182164	0.85547	3.26722	0.8513	0.844414
PGS002111	Ever depressed for a whole week	HP:0000717	Autism	283	0.00181978	0.00662338	0.27475	0.783532	3.26904	0.7871	0.844414
PGS002119	QT interval	HP:0000717	Autism	283	0.00112849	0.00656266	0.171957	0.863486	3.26707	0.866	0.844414
PGS002129	Length of menstrual cycle	HP:0000717	Autism	283	-0.00157435	0.00660003	-0.238537	0.811485	3.26824	0.805	0.844414
PGS002130	Testosterone (female only)	HP:0000717	Autism	283	-0.00128903	0.00661659	-0.194817	0.845553	3.26743	0.849	0.844414
PGS002187	Neutrophil count	HP:0000717	Autism	283	0.00166169	0.00643014	0.258422	0.796104	3.26867	0.7947	0.844414
PGS002204	Hair/balding pattern	HP:0000717	Autism	283	-0.00110665	0.00643866	-0.171876	0.86355	3.26707	0.8623	0.844414
PGS002216	Phosphate	HP:0000717	Autism	283	-0.00169787	0.00658172	-0.257968	0.796454	3.26866	0.796	0.844414
PGS002254	Physical activity (self-reported)	HP:0000717	Autism	283	0.00151226	0.00660433	0.22898	0.818904	3.26805	0.8123	0.844414
PGS002255	Physical activity (measured)	HP:0000717	Autism	283	0.00122505	0.0066237	0.18495	0.853284	3.26727	0.8487	0.844414
PGS002263	Uterine fibroids	HP:0000717	Autism	283	-0.00145944	0.00669495	-0.21799	0.827455	3.26784	0.8226	0.844414
PGS002267	Ascending thoracic aortic diameter	HP:0000717	Autism	283	-0.00169247	0.00659412	-0.256664	0.797461	3.26863	0.8017	0.844414
PGS002299	Gastric cancer	HP:0000717	Autism	283	-0.00149203	0.00651913	-0.228869	0.818991	3.26805	0.8175	0.844414
PGS002330	Hair Color	HP:0000717	Autism	283	0.00153805	0.0066274	0.232074	0.8165	3.26811	0.8149	0.844414
PGS002338	Lymphocyte Count	HP:0000717	Autism	283	-0.00166837	0.00658689	-0.253286	0.800069	3.26855	0.8025	0.844414
PGS002341	Monocyte Count	HP:0000717	Autism	283	0.00150542	0.00661702	0.227507	0.820049	3.26802	0.8203	0.844414
PGS002763	Hip osteoarthritis	HP:0000717	Autism	283	0.00178901	0.00655393	0.272967	0.784902	3.269	0.7926	0.844414
PGS002770	Stroke	HP:0000717	Autism	283	0.00119027	0.00663167	0.179484	0.857573	3.26718	0.8561	0.844414
PGS002786	Bipolar disorder	HP:0000717	Autism	283	0.00170386	0.00674813	0.252494	0.800682	3.26854	0.8076	0.844414
PGS002912	Drinking Status	HP:0000717	Autism	283	0.00150606	0.0065301	0.230634	0.817619	3.26808	0.8128	0.844414
PGS002997	Hypertension	HP:0000717	Autism	283	-0.00181741	0.00657327	-0.276484	0.7822	3.26908	0.7918	0.844414
PGS003043	Polyunsatturated Fatty Acids	HP:0000717	Autism	283	-0.00157603	0.00657256	-0.239789	0.810515	3.26827	0.8094	0.844414
PGS003137	Total Cholesterol	HP:0000717	Autism	283	0.00137487	0.00653036	0.210535	0.833268	3.2677	0.8362	0.844414
PGS003147	Triglycerides	HP:0000717	Autism	283	0.00119597	0.00644673	0.185516	0.85284	3.26728	0.8528	0.844414
PGS003381	Uterine endometrial carcinoma	HP:0000717	Autism	283	-0.00144054	0.00656319	-0.219487	0.826289	3.26787	0.8292	0.844414
PGS003390	Head and neck squamous cell carcinoma	HP:0000717	Autism	283	0.00136095	0.0067024	0.203054	0.83911	3.26757	0.8344	0.844414
PGS003393	Lung adenocarcinoma	HP:0000717	Autism	283	0.00167616	0.00647346	0.258928	0.795714	3.26868	0.7979	0.844414
PGS002749	Total knee replacement	HP:0031417	Rhinorrhea	5	-0.000562912	0.000926674	-0.607454	0.543608	0.0985458	0.5446	0.844436
PGS001685	WA ICVF in tract superior thalamic radiation (R)	HP:0000365	Hearing impairment	49	7.77337e-05	0.0029094	0.0267181	0.978687	0.171553	0.9787	0.844455
PGS000081	Oral cavity and pharyngeal cancers	HP:0000098	Tall stature	35	0.00317247	0.002517	1.26042	0.207643	0.454346	0.2058	0.844456
PGS001786	Appendectomy	HP:0001508	Failure to thrive	174	0.00660855	0.00530172	1.24649	0.212707	0.577302	0.2157	0.844458
PGS000262	Myoglobin (MB) serum levels	HP:0000790	Hematuria	6	-2.24522e-05	0.00102693	-0.0218635	0.982559	0.312614	0.9834	0.844459
PGS000263	Monocyte chemotactic protein 1 (MCP-1) serum levels	HP:0000790	Hematuria	6	-1.38068e-05	0.00102559	-0.0134623	0.98926	0.312601	0.9885	0.844459
PGS000644	Nodular lymphoma	HP:0000790	Hematuria	6	-1.58134e-05	0.00102542	-0.0154214	0.987697	0.312604	0.9881	0.844459
PGS001016	Sensitivity / hurt feelings	HP:0000790	Hematuria	6	-3.30904e-05	0.00101951	-0.0324571	0.97411	0.312638	0.9758	0.844459
PGS001033	Other coagulation defects (time-to-event)	HP:0000790	Hematuria	6	-0.000503431	0.00103703	-0.485455	0.627399	0.322535	0.9814	0.844459
PGS001153	Folic acid or folate (Vitamin B9)	HP:0000790	Hematuria	6	-1.98799e-05	0.00102871	-0.019325	0.984583	0.312609	0.9831	0.844459
PGS001436	Mean FA in sagittal stratum on FA skeleton (L)	HP:0000790	Hematuria	6	-2.78679e-05	0.00104263	-0.0267284	0.978679	0.312624	0.979	0.844459
PGS001479	Mean ICVF in retrolenticular part of internal capsule on FA skeleton (R)	HP:0000790	Hematuria	6	1.40348e-05	0.00103533	0.0135559	0.989185	0.312601	0.988	0.844459
PGS001512	Median T2star in putamen (R)	HP:0000790	Hematuria	6	-1.75218e-05	0.00103509	-0.0169278	0.986496	0.312606	0.9881	0.844459
PGS001651	WA FA in tract forceps minor	HP:0000790	Hematuria	6	-2.37473e-05	0.00103414	-0.0229632	0.981682	0.312616	0.9822	0.844459
PGS001685	WA ICVF in tract superior thalamic radiation (R)	HP:0000790	Hematuria	6	-2.70103e-05	0.00102672	-0.0263075	0.979014	0.312623	0.9769	0.844459
PGS001756	WA MD in tract superior thalamic radiation (R)	HP:0000790	Hematuria	6	-1.53343e-05	0.00103576	-0.0148048	0.988189	0.312603	0.9872	0.844459
PGS001985	logMAR in round (left/right)	HP:0000790	Hematuria	6	-1.5924e-05	0.00104129	-0.0152925	0.9878	0.312604	0.9882	0.844459
PGS002029	Disorders of lipoid metabolism	HP:0000790	Hematuria	6	3.19192e-05	0.00100937	0.0316229	0.974775	0.312636	0.9776	0.844459
PGS002111	Ever depressed for a whole week	HP:0000790	Hematuria	6	-3.11508e-05	0.00104101	-0.0299237	0.97613	0.312631	0.9762	0.844459
PGS002149	Sleeplessness / insomnia	HP:0000790	Hematuria	6	-1.93186e-05	0.0010439	-0.0185062	0.985237	0.312608	0.9852	0.844459
PGS002264	Pancreatic ductal adenocarcinoma	HP:0000790	Hematuria	6	-1.52702e-05	0.00102575	-0.0148869	0.988124	0.312603	0.9871	0.844459
PGS001040	Non melanoma skin cancer	HP:0000518	Cataract	11	0.000278304	0.0014193	0.196086	0.84456	0.103032	0.8529	0.84447
PGS000016	Atrial fibrillation	HP:0011330	Metopic synostosis	8	-0.00181766	0.00122905	-1.47892	0.139295	0.730251	0.1375	0.844471
PGS000245	Proheparin-binding EGF-like growth factor (HB-EGF) serum levels	HP:0011330	Metopic synostosis	8	-0.00186533	0.00120133	-1.55271	0.120625	0.739643	0.1263	0.844471
PGS000269	Myeloperoxidase (MPO) serum levels	HP:0011330	Metopic synostosis	8	-0.00173952	0.00117897	-1.47545	0.140223	0.729821	0.1339	0.844471
PGS000277	P-selectin glycoprotein ligand 1 (PSGL-1) serum levels	HP:0011330	Metopic synostosis	8	-0.00177702	0.00118028	-1.50558	0.132307	0.733592	0.1267	0.844471
PGS000959	Connective tissue disorder	HP:0011330	Metopic synostosis	8	-0.0018159	0.00120236	-1.51028	0.131106	0.734187	0.1303	0.844471
PGS001040	Non melanoma skin cancer	HP:0011330	Metopic synostosis	8	0.00181923	0.00120733	1.50683	0.131987	0.73375	0.1339	0.844471
PGS001281	Migraine	HP:0011330	Metopic synostosis	8	-0.00181367	0.00119322	-1.51998	0.12865	0.735421	0.1288	0.844471
PGS001422	Mean FA in cingulum hippocampus on FA skeleton (R)	HP:0011330	Metopic synostosis	8	-0.00174224	0.00119476	-1.45823	0.144909	0.7277	0.1394	0.844471
PGS001584	Volume of grey matter in Parahippocampal Gyrus, anterior division (R)	HP:0011330	Metopic synostosis	8	-0.00179058	0.00119141	-1.50291	0.132995	0.733255	0.1301	0.844471
PGS001593	Volume of grey matter in Putamen (L)	HP:0011330	Metopic synostosis	8	0.00173617	0.00117512	1.47743	0.139693	0.730066	0.1318	0.844471
PGS001628	Volume of grey matter in VIIIb Cerebellum (R)	HP:0011330	Metopic synostosis	8	-0.00179174	0.00120508	-1.48683	0.137193	0.731236	0.1359	0.844471
PGS001663	WA ICVF in tract anterior thalamic radiation (L)	HP:0011330	Metopic synostosis	8	-0.00172279	0.00117614	-1.46478	0.143114	0.728503	0.1392	0.844471
PGS001725	WA L2 in tract superior longitudinal fasciculus (L)	HP:0011330	Metopic synostosis	8	0.00175449	0.00119058	1.47364	0.14071	0.729597	0.1376	0.844471
PGS001791	Idiopathic pulmonary fibrosis	HP:0011330	Metopic synostosis	8	0.0018174	0.00120277	1.51102	0.130917	0.73428	0.131	0.844471
PGS002064	Appendiceal conditions	HP:0011330	Metopic synostosis	8	0.0018083	0.00118855	1.52143	0.128285	0.735606	0.1223	0.844471
PGS002085	Seborrheic keratosis	HP:0011330	Metopic synostosis	8	0.00178499	0.00115876	1.54043	0.123588	0.738049	0.1246	0.844471
PGS002111	Ever depressed for a whole week	HP:0011330	Metopic synostosis	8	0.00181296	0.001199	1.51205	0.130654	0.734412	0.1357	0.844471
PGS002135	Fluid intelligence score	HP:0011330	Metopic synostosis	8	0.00180197	0.00119716	1.50521	0.132404	0.733544	0.1295	0.844471
PGS002167	Eosinophil percentage	HP:0011330	Metopic synostosis	8	0.00183259	0.00119604	1.53221	0.125603	0.736988	0.1253	0.844471
PGS002175	Speed of sound through heel	HP:0011330	Metopic synostosis	8	-0.00184285	0.00121652	-1.51484	0.129945	0.734766	0.1295	0.844471
PGS002216	Phosphate	HP:0011330	Metopic synostosis	8	0.00180375	0.00119146	1.5139	0.130186	0.734646	0.133	0.844471
PGS002264	Pancreatic ductal adenocarcinoma	HP:0011330	Metopic synostosis	8	-0.0017718	0.00118144	-1.4997	0.133826	0.73285	0.1365	0.844471
PGS002279	Reduced left ventricular ejection fraction	HP:0011330	Metopic synostosis	8	-0.00179608	0.0011933	-1.50514	0.132421	0.733536	0.1257	0.844471
PGS002738	Alcohol use disorder	HP:0011330	Metopic synostosis	8	-0.001748	0.00118723	-1.47233	0.141065	0.729434	0.1369	0.844471
PGS002853	BMI	HP:0011330	Metopic synostosis	8	0.00171127	0.00115399	1.48291	0.138231	0.730747	0.1384	0.844471
PGS003282	Cystatin C	HP:0011330	Metopic synostosis	8	0.00178708	0.00119707	1.49288	0.135603	0.731992	0.1385	0.844471
PGS000100	Mean corpuscular hemoglobin concentration	HP:0010893	Abnormal circulating phenylalanine concentration	11	-0.000229258	0.00138982	-0.164954	0.868994	0.294907	0.8683	0.844483
PGS000681	Direct bilirubin [umol/L]	HP:0010893	Abnormal circulating phenylalanine concentration	11	0.000233235	0.001402	0.166359	0.867888	0.294926	0.8667	0.844483
PGS001120	Right hand grip strength	HP:0010893	Abnormal circulating phenylalanine concentration	11	0.000241478	0.00140264	0.172159	0.863327	0.295009	0.8674	0.844483
PGS001346	Asthma (time-to-event)	HP:0010893	Abnormal circulating phenylalanine concentration	11	0.000241042	0.00140396	0.171687	0.863698	0.295002	0.8685	0.844483
PGS001445	Mean FA in superior longitudinal fasciculus on FA skeleton (L)	HP:0010893	Abnormal circulating phenylalanine concentration	11	-0.000235115	0.00138912	-0.169255	0.865611	0.294967	0.8666	0.844483
PGS002210	Use of sun/uv protection	HP:0010893	Abnormal circulating phenylalanine concentration	11	-0.000229637	0.00138324	-0.166014	0.86816	0.294922	0.8659	0.844483
PGS002266	Nonsyndromic cleft lip with or without cleft palate	HP:0010893	Abnormal circulating phenylalanine concentration	11	0.000232673	0.001382	0.16836	0.866314	0.294955	0.8679	0.844483
PGS001109	Vasomotor and allergic rhinitis (time-to-event)	HP:0040197	Encephalomalacia	6	0.000244585	0.00102997	0.237467	0.812315	0.210375	0.8129	0.844488
PGS001557	Volume of grey matter in Frontal Operculum Cortex (L)	HP:0010886	Osteochondritis dissecans	18	0.000234834	0.00178332	0.131683	0.895246	0.0901795	0.8969	0.844494
PGS001280	PE (time-to-event)	HP:0009716	Subependymal nodules	10	-0.00214832	0.00131269	-1.63658	0.101851	0.271328	0.1014	0.844523
PGS000237	Fatty acid-binding protein, adipocyte (FABP4) serum levels	HP:0000750	Delayed speech and language development	199	9.61315e-05	0.0056368	0.0170543	0.986395	0.527762	0.9848	0.844529
PGS000682	eGFR [ml/min/1.73m2]	HP:0000750	Delayed speech and language development	199	-7.42337e-05	0.00572642	-0.0129634	0.989658	0.527757	0.9907	0.844529
PGS000707	Cholecystitis	HP:0000750	Delayed speech and language development	199	-0.000129553	0.00566703	-0.0228607	0.981763	0.527772	0.9805	0.844529
PGS000718	Beta-blocker survival benefit	HP:0000750	Delayed speech and language development	199	-6.41332e-05	0.00573879	-0.0111754	0.991084	0.527755	0.9914	0.844529
PGS000763	Hearing aid use	HP:0000750	Delayed speech and language development	199	6.81226e-05	0.00563635	0.0120863	0.990358	0.527756	0.9913	0.844529
PGS001172	Eosinophill count	HP:0000750	Delayed speech and language development	199	0.000158507	0.00565002	0.0280543	0.977621	0.527784	0.9764	0.844529
PGS001274	Osteoporosis without pathological fracture (time-to-event)	HP:0000750	Delayed speech and language development	199	0.000133907	0.00565101	0.0236961	0.981097	0.527774	0.9806	0.844529
PGS001411	Intra-ocular pressure, Goldmann-correlated (L)	HP:0000750	Delayed speech and language development	199	0.000171377	0.00571438	0.0299905	0.976077	0.527789	0.9764	0.844529
PGS001435	Mean FA in retrolenticular part of internal capsule on FA skeleton (R)	HP:0000750	Delayed speech and language development	199	0.000195709	0.00573595	0.0341198	0.972784	0.5278	0.9734	0.844529
PGS001441	Mean FA in superior corona radiata on FA skeleton (L)	HP:0000750	Delayed speech and language development	199	-0.000130677	0.00576079	-0.0226839	0.981904	0.527772	0.98	0.844529
PGS001503	Mean ISOVF in sagittal stratum on FA skeleton (R)	HP:0000750	Delayed speech and language development	199	-0.000151146	0.00561809	-0.0269034	0.978539	0.527781	0.9761	0.844529
PGS001519	Position of pulse wave notch	HP:0000750	Delayed speech and language development	199	-0.000113444	0.00566778	-0.0200155	0.984033	0.527767	0.9848	0.844529
PGS001690	WA ISOVF in tract anterior thalamic radiation (R)	HP:0000750	Delayed speech and language development	199	6.28774e-05	0.00579759	0.0108454	0.991348	0.527755	0.9914	0.844529
PGS001696	WA ISOVF in tract inferior longitudinal fasciculus (R)	HP:0000750	Delayed speech and language development	199	4.72662e-05	0.00563131	0.00839346	0.993304	0.527753	0.9928	0.844529
PGS001749	WA MD in tract forceps minor	HP:0000750	Delayed speech and language development	199	5.39072e-05	0.0056151	0.0096004	0.992341	0.527754	0.9913	0.844529
PGS001758	WA MD in tract uncinate fasciculus (R)	HP:0000750	Delayed speech and language development	199	-0.000151171	0.00563985	-0.0268041	0.978618	0.527781	0.9809	0.844529
PGS001791	Idiopathic pulmonary fibrosis	HP:0000750	Delayed speech and language development	199	0.000101465	0.00575807	0.0176215	0.985942	0.527763	0.9859	0.844529
PGS002022	Nontoxic multinodular goiter	HP:0000750	Delayed speech and language development	199	-6.53176e-05	0.00565519	-0.01155	0.990786	0.527755	0.991	0.844529
PGS002143	Hand grip strength (mean of both)	HP:0000750	Delayed speech and language development	199	-5.9396e-05	0.00567027	-0.010475	0.991643	0.527754	0.9926	0.844529
PGS002148	Average total household income before tax	HP:0000750	Delayed speech and language development	199	6.5625e-05	0.0056711	0.0115718	0.990768	0.527756	0.991	0.844529
PGS002202	Whole body water mass	HP:0000750	Delayed speech and language development	199	5.04713e-05	0.00562011	0.00898047	0.992835	0.527753	0.9928	0.844529
PGS002212	Daytime dozing / sleeping (narcolepsy)	HP:0000750	Delayed speech and language development	199	0.000134214	0.00565507	0.0237333	0.981067	0.527774	0.9807	0.844529
PGS002230	Water intake	HP:0000750	Delayed speech and language development	199	-0.000195514	0.00556629	-0.0351247	0.971983	0.527804	0.972	0.844529
PGS002321	Diabetes (any type)	HP:0000750	Delayed speech and language development	199	0.000135535	0.00562915	0.0240774	0.980793	0.527775	0.9851	0.844529
PGS002764	Hypercholesterolemia	HP:0000750	Delayed speech and language development	199	0.000200567	0.005692	0.0352366	0.971894	0.527804	0.9741	0.844529
PGS003334	Dementia	HP:0000750	Delayed speech and language development	199	0.000136853	0.00563271	0.0242962	0.980618	0.527775	0.9828	0.844529
PGS003389	Cervical cancer	HP:0000750	Delayed speech and language development	199	-5.33968e-05	0.00565839	-0.00943676	0.992471	0.527754	0.9915	0.844529
PGS000234	Eosinophil cationic protein (ECP) serum levels	HP:0011324	Multiple suture craniosynostosis	6	0.000533997	0.0010402	0.513359	0.607748	0.371387	0.6056	0.844538
PGS001082	MC VP1 antigen for Merkel Cell Polyomavirus	HP:0011324	Multiple suture craniosynostosis	6	0.000539473	0.00103022	0.523648	0.600573	0.371837	0.6064	0.844538
PGS002085	Seborrheic keratosis	HP:0001342	Cerebral hemorrhage	8	0.00139624	0.00116008	1.20358	0.228874	0.511126	0.226	0.844565
PGS000259	Leptin (LEP) serum levels	HP:0001611	Nasal speech	13	-0.0017909	0.00152246	-1.17632	0.239586	0.145466	0.2388	0.844566
PGS002334	High cholesterol	HP:0001611	Nasal speech	13	-0.00178755	0.00149648	-1.19451	0.232399	0.147289	0.2382	0.844566
PGS000999	Comparative body size at age 10	HP:0002539	Cortical dysplasia	5	8.34272e-05	0.000917023	0.0909761	0.927519	0.307665	0.9236	0.844608
PGS000965	Hypothyroidism/myxoedema	HP:0000010	Recurrent urinary tract infections	8	-0.0001431	0.00119155	-0.120096	0.904417	0.507317	0.901	0.844614
PGS001033	Other coagulation defects (time-to-event)	HP:0000010	Recurrent urinary tract infections	8	-0.000753237	0.00119575	-0.629929	0.528802	0.523421	0.8999	0.844614
PGS001471	Mean ICVF in middle cerebellar peduncle on FA skeleton	HP:0000010	Recurrent urinary tract infections	8	0.000144751	0.0011798	0.122691	0.902362	0.507344	0.9017	0.844614
PGS002336	Hypothyroidism	HP:0000010	Recurrent urinary tract infections	8	-0.000148274	0.00119551	-0.124026	0.901305	0.507358	0.9	0.844614
PGS000716	Early life body size	HP:0000505	Visual impairment	13	-0.000395629	0.0014704	-0.269061	0.787906	0.187258	0.7908	0.844617
PGS000927	Other dermatitis (time-to-event)	HP:0000365	Hearing impairment	49	8.01503e-05	0.00291073	0.0275362	0.978034	0.171555	0.9803	0.844637
PGS001165	Arm fat free mass (L)	HP:0000365	Hearing impairment	49	-5.70475e-05	0.00289716	-0.0196909	0.984292	0.171539	0.9841	0.844637
PGS001346	Asthma (time-to-event)	HP:0000365	Hearing impairment	49	6.20643e-05	0.00294108	0.0211026	0.983166	0.171541	0.9835	0.844637
PGS001462	Mean ICVF in external capsule on FA skeleton (R)	HP:0000365	Hearing impairment	49	-6.49533e-05	0.00289006	-0.0224747	0.982071	0.171544	0.9817	0.844637
PGS002034	Congenital deficiency of other clotting factors (including factor VII)	HP:0000365	Hearing impairment	49	5.60682e-05	0.00291521	0.019233	0.984657	0.171538	0.9839	0.844637
PGS002089	Ankylosing spondylitis	HP:0000365	Hearing impairment	49	4.23943e-05	0.0030067	0.0140999	0.988751	0.171531	0.9807	0.844637
PGS000227	Cathepsin D (CTSD) serum levels	HP:0000518	Cataract	11	-0.000258249	0.00140237	-0.184152	0.85391	0.10284	0.8545	0.844645
PGS000988	High light scatter reticulocyte percentage	HP:0000518	Cataract	11	0.000240852	0.00137421	0.175266	0.860886	0.102705	0.8626	0.844645
PGS001015	Enlarged prostate	HP:0000518	Cataract	11	-0.000254821	0.00139302	-0.182928	0.854871	0.102821	0.8592	0.844645
PGS001155	Impedance (left leg)	HP:0000518	Cataract	11	-0.000238777	0.00137433	-0.17374	0.862084	0.102682	0.8601	0.844645
PGS001181	Other hypothyroidism (time-to-event)	HP:0000518	Cataract	11	-0.000240653	0.0013897	-0.173169	0.862533	0.102674	0.8641	0.844645
PGS001255	Otosclerosis (time-to-event)	HP:0000518	Cataract	11	0.000253255	0.00138072	0.183423	0.854482	0.102828	0.8602	0.844645
PGS001309	Other rheumatoid arthritis (time-to-event)	HP:0000518	Cataract	11	0.000244698	0.00140803	0.173787	0.862048	0.102683	0.8573	0.844645
PGS001317	Vascular/heart problems diagnosed by doctor Heart attack	HP:0000518	Cataract	11	-0.000240935	0.00138962	-0.173382	0.862366	0.102677	0.8638	0.844645
PGS001368	6mm weak meridian (R)	HP:0000518	Cataract	11	-0.00023729	0.00138278	-0.171603	0.863764	0.102651	0.864	0.844645
PGS001431	Mean FA in posterior limb of internal capsule on FA skeleton (R)	HP:0000518	Cataract	11	-0.000253299	0.00140089	-0.180813	0.856529	0.102788	0.8563	0.844645
PGS001520	Position of the pulse wave peak	HP:0000518	Cataract	11	0.00023834	0.00139997	0.170247	0.86483	0.102631	0.8635	0.844645
PGS002045	Inflammation of the eye	HP:0000518	Cataract	11	-0.000229587	0.00138727	-0.165496	0.868568	0.102564	0.8627	0.844645
PGS002331	HbA1c	HP:0000518	Cataract	11	0.000258749	0.00137066	0.188777	0.850284	0.102913	0.8577	0.844645
PGS000717	Adult life body size	HP:0012189	Hodgkin lymphoma	9	0.000447798	0.00126031	0.355308	0.72239	0.205236	0.7243	0.844645
PGS000272	Pappalysin-1 (PAPPA) serum levels	HP:0001712	Left ventricular hypertrophy	6	0.00054987	0.00104716	0.525106	0.599559	0.228786	0.6057	0.844648
PGS000947	Mouth ulcers	HP:0001712	Left ventricular hypertrophy	6	-0.000534406	0.00104111	-0.513306	0.607785	0.228268	0.6033	0.844648
PGS001090	Often felt loved as a child	HP:0001712	Left ventricular hypertrophy	6	0.000543153	0.0010305	0.527074	0.598191	0.228873	0.6035	0.844648
PGS001143	Volume of grey matter in Parietal Operculum Cortex (R)	HP:0001712	Left ventricular hypertrophy	6	0.000541586	0.00102299	0.529413	0.596569	0.228977	0.604	0.844648
PGS001262	Vascular/heart problems diagnosed by doctor Angina	HP:0001712	Left ventricular hypertrophy	6	-0.000529507	0.00102739	-0.515388	0.60633	0.228359	0.6062	0.844648
PGS001277	PE +/- DVT	HP:0001712	Left ventricular hypertrophy	6	-0.000536974	0.00101744	-0.527771	0.597708	0.228904	0.597	0.844648
PGS001437	Mean FA in sagittal stratum on FA skeleton (R)	HP:0001712	Left ventricular hypertrophy	6	0.000552875	0.00104944	0.52683	0.598361	0.228862	0.6037	0.844648
PGS001465	Mean ICVF in fornix on FA skeleton	HP:0001712	Left ventricular hypertrophy	6	0.000532709	0.00102513	0.51965	0.603356	0.228545	0.6054	0.844648
PGS001695	WA ISOVF in tract inferior longitudinal fasciculus (L)	HP:0001712	Left ventricular hypertrophy	6	0.000528757	0.00103191	0.512405	0.608416	0.228229	0.6048	0.844648
PGS001762	WA MO in tract posterior thalamic radiation (L)	HP:0001712	Left ventricular hypertrophy	6	-0.000536553	0.00104814	-0.511912	0.608761	0.228208	0.6058	0.844648
PGS001810	Polycythemia vera	HP:0001712	Left ventricular hypertrophy	6	-0.000519059	0.000997047	-0.520596	0.602697	0.228587	0.6045	0.844648
PGS002099	Albumin	HP:0001712	Left ventricular hypertrophy	6	0.000526997	0.00101555	0.518926	0.603861	0.228513	0.6022	0.844648
PGS002205	Testosterone (male only)	HP:0001712	Left ventricular hypertrophy	6	-0.000533224	0.00104287	-0.511306	0.609184	0.228182	0.6051	0.844648
PGS002237	Chronic Kidney Disease (stage 3 or greater)	HP:0001712	Left ventricular hypertrophy	6	-0.00054195	0.00105294	-0.514699	0.606812	0.228329	0.6038	0.844648
PGS002292	Keratoconus	HP:0001712	Left ventricular hypertrophy	6	-0.00054539	0.00103079	-0.529101	0.596785	0.228964	0.5986	0.844648
PGS000279	Receptor for advanced glycosylation end products (RAGE) serum levels	HP:0002301	Hemiplegia	6	-9.39681e-05	0.00104638	-0.0898029	0.928451	0.110106	0.9286	0.844649
PGS000652	Multiple myeloma	HP:0002301	Hemiplegia	6	7.74666e-05	0.00102388	0.0756595	0.939696	0.110007	0.9375	0.844649
PGS000963	Follicular cysts of skin and subcutaneous tissue (time-to-event)	HP:0002301	Hemiplegia	6	-0.00015606	0.00104744	-0.148993	0.881572	0.110703	0.9385	0.844649
PGS000976	JCV seropositivity for Human Polyomavirus JCV	HP:0002301	Hemiplegia	6	-8.65944e-05	0.00102954	-0.0841095	0.932976	0.110064	0.9312	0.844649
PGS000996	Diverticular disease/diverticulitis	HP:0002301	Hemiplegia	6	8.87847e-05	0.00103657	0.0856524	0.93175	0.110075	0.9329	0.844649
PGS001278	previously: Blood clot in the leg (DVT) or lung	HP:0002301	Hemiplegia	6	-8.35919e-05	0.00102721	-0.0813773	0.935149	0.110045	0.9356	0.844649
PGS001298	Obesity (time-to-event)	HP:0002301	Hemiplegia	6	-9.30254e-05	0.00103023	-0.0902961	0.92806	0.11011	0.93	0.844649
PGS001443	Mean FA in superior fronto-occipital fasciculus on FA skeleton (L)	HP:0002301	Hemiplegia	6	7.68101e-05	0.00102324	0.0750654	0.940169	0.110003	0.9397	0.844649
PGS001453	Mean ICVF in anterior limb of internal capsule on FA skeleton (R)	HP:0002301	Hemiplegia	6	8.57173e-05	0.00104201	0.0822611	0.934446	0.110051	0.933	0.844649
PGS001475	Mean ICVF in posterior limb of internal capsule on FA skeleton (R)	HP:0002301	Hemiplegia	6	9.16627e-05	0.0010275	0.0892098	0.928923	0.110101	0.9302	0.844649
PGS001663	WA ICVF in tract anterior thalamic radiation (L)	HP:0002301	Hemiplegia	6	9.15361e-05	0.00102216	0.0895513	0.928651	0.110104	0.9282	0.844649
PGS001744	WA MD in tract acoustic radiation (R)	HP:0002301	Hemiplegia	6	8.2342e-05	0.00104856	0.0785285	0.937414	0.110026	0.9371	0.844649
PGS001800	Forced expiratory volume (FEV1)	HP:0002301	Hemiplegia	6	9.71004e-05	0.00105359	0.0921618	0.926577	0.110124	0.9257	0.844649
PGS002021	Benign neoplasm of uterus	HP:0002301	Hemiplegia	6	-8.08828e-05	0.00104158	-0.077654	0.93811	0.11002	0.9388	0.844649
PGS002032	Disorders of bilirubin excretion	HP:0002301	Hemiplegia	6	-2.95324e-05	0.00104707	-0.0282047	0.977501	0.109799	0.9393	0.844649
PGS002107	Diagnosed with coeliac disease or gluten sensitivity	HP:0002301	Hemiplegia	6	-7.75039e-05	0.00103126	-0.0751548	0.940098	0.110004	0.9397	0.844649
PGS002184	Mean carotid IMT (intima-medial thickness) at 120/150/210/240 degrees	HP:0002301	Hemiplegia	6	-9.88686e-05	0.00104893	-0.0942567	0.924913	0.110141	0.9293	0.844649
PGS002187	Neutrophil count	HP:0002301	Hemiplegia	6	-9.49937e-05	0.00101166	-0.093899	0.925197	0.110138	0.9331	0.844649
PGS000221	C-C motif chemokine 3 (CCL3) serum levels	HP:0000518	Cataract	11	-0.000211103	0.00141816	-0.148858	0.881679	0.102342	0.8852	0.844653
PGS000228	Cathepsin L1 (CTSL1) serum levels	HP:0000518	Cataract	11	-0.000220792	0.00139438	-0.158344	0.8742	0.102466	0.8782	0.844653
PGS000244	Growth hormone (GH) serum levels	HP:0000518	Cataract	11	-0.000204889	0.00142056	-0.144231	0.885331	0.102285	0.8824	0.844653
PGS000253	Interleukin-6 receptor subunit alpha (IL-6RA) serum levels	HP:0000518	Cataract	11	0.000196897	0.00140345	0.140295	0.888439	0.102238	0.8869	0.844653
PGS000256	Melusin (ITGB1BP2) serum levels	HP:0000518	Cataract	11	0.000203106	0.00141046	0.144	0.885513	0.102282	0.8831	0.844653
PGS000288	Tumor necrosis factor receptor 2 (TNF-R2) serum levels	HP:0000518	Cataract	11	0.000230065	0.00140039	0.164287	0.86952	0.102547	0.8671	0.844653
PGS000293	Urokinase plasminogen activator surface receptor (U-PAR) serum levels	HP:0000518	Cataract	11	0.000195407	0.00138897	0.140685	0.88813	0.102242	0.8873	0.844653
PGS000326	Rheumatoid-factor-negative Polyarthritis (Juvenile Idiophatic Arthritis)	HP:0000518	Cataract	11	0.000455498	0.00139964	0.325438	0.744878	0.105887	0.8878	0.844653
PGS000843	WHR adjusted for BMI	HP:0000518	Cataract	11	0.000225349	0.00139866	0.161118	0.872015	0.102503	0.8724	0.844653
PGS000928	Other non-toxic goitre (time-to-event)	HP:0000518	Cataract	11	-0.000220806	0.00138178	-0.159798	0.873054	0.102485	0.8714	0.844653
PGS000964	Slipped disc	HP:0000518	Cataract	11	0.000210331	0.00138643	0.151707	0.879431	0.102379	0.8775	0.844653
PGS001042	Thyrotoxicosis [hyperthyroidism] (time-to-event)	HP:0000518	Cataract	11	-0.000227879	0.00139786	-0.163019	0.870517	0.102529	0.8741	0.844653
PGS001049	Risk taking behaviour	HP:0000518	Cataract	11	0.000201966	0.0013782	0.146543	0.883506	0.102313	0.8821	0.844653
PGS001138	Rheumatoid factor [> 16 IU/mL]	HP:0000518	Cataract	11	-0.000202383	0.00138915	-0.145688	0.88418	0.102303	0.8854	0.844653
PGS001141	Facial ageing (looking younger than you are)	HP:0000518	Cataract	11	-0.000204691	0.00138885	-0.147382	0.882843	0.102324	0.8825	0.844653
PGS001378	Basophill count	HP:0000518	Cataract	11	-0.000238102	0.00137029	-0.17376	0.862069	0.102682	0.867	0.844653
PGS001456	Mean ICVF in cerebral peduncle on FA skeleton (R)	HP:0000518	Cataract	11	-0.000232458	0.00139302	-0.166873	0.867484	0.102583	0.8726	0.844653
PGS001608	Volume of grey matter in Thalamus (L)	HP:0000518	Cataract	11	-0.000205143	0.00140952	-0.145541	0.884296	0.102301	0.8863	0.844653
PGS001612	Volume of grey matter in Ventral Striatum (L)	HP:0000518	Cataract	11	-0.000216531	0.00137201	-0.15782	0.874612	0.102459	0.8775	0.844653
PGS002031	Disorders of iron metabolism	HP:0000518	Cataract	11	0.000440032	0.00137733	0.319482	0.749389	0.105724	0.8802	0.844653
PGS002085	Seborrheic keratosis	HP:0000518	Cataract	11	-0.000192132	0.00136224	-0.141042	0.887849	0.102247	0.8887	0.844653
PGS002118	PQ interval	HP:0000518	Cataract	11	0.00020218	0.00139074	0.145376	0.884427	0.102299	0.887	0.844653
PGS002148	Average total household income before tax	HP:0000518	Cataract	11	-0.000223382	0.00139259	-0.160407	0.872574	0.102494	0.875	0.844653
PGS002153	General happiness with own health	HP:0000518	Cataract	11	-0.000201316	0.00139567	-0.144244	0.88532	0.102285	0.8864	0.844653
PGS002167	Eosinophil percentage	HP:0000518	Cataract	11	-0.000219194	0.00140606	-0.155892	0.876132	0.102433	0.8774	0.844653
PGS002184	Mean carotid IMT (intima-medial thickness) at 120/150/210/240 degrees	HP:0000518	Cataract	11	-0.000210582	0.00141881	-0.148421	0.882023	0.102337	0.8834	0.844653
PGS002256	Gestational diabetes mellitus in early pregnancy	HP:0000518	Cataract	11	0.000194817	0.00138556	0.140605	0.888194	0.102241	0.8731	0.844653
PGS002312	Autoimmune disease	HP:0000518	Cataract	11	-0.000206828	0.00139067	-0.148726	0.881783	0.102341	0.8849	0.844653
PGS002330	Hair Color	HP:0000518	Cataract	11	0.000208905	0.00141037	0.14812	0.882261	0.102333	0.8883	0.844653
PGS001454	Mean ICVF in body of corpus callosum on FA skeleton	HP:0001269	Hemiparesis	18	-0.00258936	0.00176263	-1.46903	0.141958	0.407129	0.1402	0.844658
PGS002316	Cardiovascular disease	HP:0001269	Hemiparesis	18	0.00260977	0.00177111	1.47352	0.140743	0.407687	0.1402	0.844658
PGS002140	Wears glasses or contact lenses	HP:0000717	Autism	283	-0.00110356	0.00664702	-0.166023	0.868153	3.26698	0.8695	0.844666
PGS001623	Volume of grey matter in VIIb Cerebellum (L)	HP:0002131	Episodic ataxia	7	-0.00164601	0.00111328	-1.47852	0.139402	0.219661	0.1406	0.844691
PGS002119	QT interval	HP:0006970	Periventricular leukomalacia	19	-0.0010548	0.00183237	-0.575652	0.564905	0.102643	0.573	0.844699
PGS000013	Coronary artery disease	HP:0009778	Short thumb	6	0.00069387	0.00103034	0.673441	0.500733	0.0692845	0.5032	0.844719
PGS000964	Slipped disc	HP:0009778	Short thumb	6	0.000698637	0.0010252	0.681467	0.495643	0.0697443	0.4993	0.844719
PGS001049	Risk taking behaviour	HP:0009778	Short thumb	6	0.00067974	0.00101912	0.666989	0.504844	0.0689188	0.5049	0.844719
PGS001409	Intra-ocular pressure, corneal-compensated (L)	HP:0009778	Short thumb	6	-0.000702042	0.00102873	-0.682437	0.495029	0.0698003	0.5039	0.844719
PGS001423	Mean FA in corticospinal tract on FA skeleton (R)	HP:0009778	Short thumb	6	0.000689237	0.00101653	0.678032	0.497818	0.0695469	0.501	0.844719
PGS001621	Volume of grey matter in VI Cerebellum (L)	HP:0009778	Short thumb	6	-0.000693331	0.00103122	-0.672339	0.501434	0.0692218	0.5008	0.844719
PGS001622	Volume of grey matter in VI Cerebellum (R)	HP:0009778	Short thumb	6	-0.000701543	0.00103472	-0.678003	0.497836	0.0695452	0.5028	0.844719
PGS001649	WA FA in tract corticospinal tract (R)	HP:0009778	Short thumb	6	-0.000703554	0.0010534	-0.66789	0.504269	0.0689697	0.505	0.844719
PGS001664	WA ICVF in tract anterior thalamic radiation (R)	HP:0009778	Short thumb	6	0.00068964	0.00102777	0.671004	0.502284	0.069146	0.5018	0.844719
PGS002245	Liver fat (MRI-derived)	HP:0009778	Short thumb	6	-0.000701021	0.00102593	-0.683306	0.49448	0.0698504	0.499	0.844719
PGS001677	WA ICVF in tract middle cerebellar peduncle	HP:0000733	Motor stereotypy	18	-0.00105848	0.00176547	-0.599545	0.548867	0.117211	0.5501	0.844732
PGS002135	Fluid intelligence score	HP:0000733	Motor stereotypy	18	-0.00106681	0.00179749	-0.593503	0.552901	0.116906	0.5508	0.844732
PGS001277	PE +/- DVT	HP:0001272	Cerebellar atrophy	5	-0.000414207	0.000929462	-0.445642	0.655897	0.126439	0.6622	0.844746
PGS001407	HTLV-1 gag antigen for Human T-Lymphotropic Virus 1	HP:0001272	Cerebellar atrophy	5	0.000417023	0.000952063	0.438021	0.661411	0.126154	0.6651	0.844746
PGS001546	Volume of grey matter in Amygdala (L)	HP:0001272	Cerebellar atrophy	5	-0.000393549	0.00092216	-0.426768	0.669587	0.125743	0.6631	0.844746
PGS001698	WA ISOVF in tract superior longitudinal fasciculus (L)	HP:0001272	Cerebellar atrophy	5	0.000416643	0.000942552	0.442037	0.658503	0.126304	0.6612	0.844746
PGS002039	Other peripheral nerve disorders	HP:0001272	Cerebellar atrophy	5	-0.000392705	0.000930642	-0.421972	0.673083	0.125571	0.6652	0.844746
PGS002178	IGF-1	HP:0001272	Cerebellar atrophy	5	-0.000398278	0.000935318	-0.425821	0.670277	0.125709	0.664	0.844746
PGS000016	Atrial fibrillation	HP:0002781	Upper airway obstruction	5	0.000348086	0.000975098	0.356975	0.721142	0.149022	0.7265	0.844795
PGS000088	Basophil count	HP:0002781	Upper airway obstruction	5	-0.000323772	0.00093281	-0.347093	0.728552	0.148728	0.7223	0.844795
PGS000140	Broad Depression (seen a General Practitioner for nerves, anxiety, tension or depression)	HP:0002781	Upper airway obstruction	5	-0.000339422	0.000933338	-0.363665	0.716141	0.149226	0.7274	0.844795
PGS000224	Chitinase-3-like protein 1 (CHI3L1) serum levels	HP:0002781	Upper airway obstruction	5	0.000337231	0.000943949	0.357256	0.720932	0.149031	0.7204	0.844795
PGS000977	MCV seropositivity for Merkel Cell Polyomavirus	HP:0002781	Upper airway obstruction	5	-0.000312821	0.000938812	-0.333209	0.739006	0.148329	0.7261	0.844795
PGS001004	Number of non-cancer illnesses	HP:0002781	Upper airway obstruction	5	0.000326933	0.000938222	0.34846	0.727526	0.148768	0.7281	0.844795
PGS001346	Asthma (time-to-event)	HP:0002781	Upper airway obstruction	5	-0.000330607	0.000948442	-0.348579	0.727436	0.148772	0.7288	0.844795
PGS001680	WA ICVF in tract posterior thalamic radiation (L)	HP:0002781	Upper airway obstruction	5	0.000338107	0.000944622	0.357928	0.720429	0.149051	0.7178	0.844795
PGS001743	WA L3 in tract uncinate fasciculus (R)	HP:0002781	Upper airway obstruction	5	0.00033149	0.000930723	0.356165	0.721749	0.148998	0.7225	0.844795
PGS001769	WA OD in tract superior longitudinal fasciculus (L)	HP:0002781	Upper airway obstruction	5	0.00034056	0.000954972	0.356618	0.72141	0.149011	0.7259	0.844795
PGS002050	Atrial fibrillation and flutter	HP:0002781	Upper airway obstruction	5	0.000360322	0.000960567	0.375114	0.707609	0.149583	0.7152	0.844795
PGS002063	Esophagitis, GERD and related diseases	HP:0002781	Upper airway obstruction	5	0.000336233	0.000939026	0.358066	0.720326	0.149055	0.7173	0.844795
PGS002068	Diverticulosis	HP:0002781	Upper airway obstruction	5	0.000339176	0.000965972	0.351124	0.725527	0.148847	0.7222	0.844795
PGS002168	Whole body fat-free mass	HP:0002781	Upper airway obstruction	5	0.000319664	0.000930658	0.343481	0.731267	0.148623	0.7288	0.844795
PGS002211	Myopia diagnosis	HP:0002781	Upper airway obstruction	5	-0.000341952	0.000926706	-0.368998	0.712163	0.149391	0.7155	0.844795
PGS002347	Respiratory and ear-nose-throat diseases	HP:0002781	Upper airway obstruction	5	-0.000330745	0.000943384	-0.350594	0.725924	0.148831	0.7258	0.844795
PGS002750	Total hip replacement	HP:0002781	Upper airway obstruction	5	-0.000332837	0.000942338	-0.353203	0.723967	0.148909	0.7287	0.844795
PGS003388	Esophageal adenocarcinoma	HP:0002781	Upper airway obstruction	5	-0.000333574	0.000929086	-0.359035	0.719601	0.149084	0.7179	0.844795
PGS000925	Unspecified acute lower respiratory infection (time-to-event)	HP:0000518	Cataract	11	0.000193192	0.0013931	0.138678	0.889717	0.102219	0.8897	0.844797
PGS002058	Hemorrhoids	HP:0000750	Delayed speech and language development	199	-4.93984e-05	0.00577365	-0.00855583	0.993174	0.527753	0.994	0.844814
PGS001009	PEF	HP:0001251	Ataxia	30	0.00140385	0.00231527	0.606345	0.544344	0.116895	0.5467	0.844815
PGS001423	Mean FA in corticospinal tract on FA skeleton (R)	HP:0001257	Spasticity	53	0.00124983	0.00298457	0.418763	0.675428	0.508813	0.6677	0.84483
PGS002316	Cardiovascular disease	HP:0000220	Velopharyngeal insufficiency	11	0.00204165	0.00138597	1.47309	0.140861	0.4976	0.1468	0.844834
PGS001403	Heel bone mineral density (BMD) (L)	HP:0002020	Gastroesophageal reflux	162	0.00400321	0.00525518	0.761765	0.446276	0.401905	0.4467	0.844841
PGS000083	Pancreatic cancer	HP:0001762	Talipes equinovarus	9	-0.00270569	0.00126228	-2.14349	0.0321751	0.358499	0.0289	0.844843
PGS000194	Rheumatoid Arthritis (CCP-positive)	HP:0001762	Talipes equinovarus	9	0.00259777	0.0012588	2.06369	0.0391555	0.344359	0.0396	0.844843
PGS000195	Rheumatoid Arthritis (CCP-negative)	HP:0001762	Talipes equinovarus	9	0.00259777	0.0012588	2.06369	0.0391555	0.344359	0.0413	0.844843
PGS000230	C-X-C motif chemokine 1 (CXCL1) serum levels	HP:0001762	Talipes equinovarus	9	0.00270596	0.00127392	2.12412	0.0337637	0.355017	0.0325	0.844843
PGS000232	C-X-C motif chemokine 6 (CXCL6) serum levels	HP:0001762	Talipes equinovarus	9	0.00383828	0.00126422	3.03609	0.00242284	0.552811	0.0019	0.844843
PGS000233	Dickkopf-related protein 1 (Dkk-1) serum levels	HP:0001762	Talipes equinovarus	9	0.00361358	0.00128646	2.80893	0.00501144	0.497086	0.0051	0.844843
PGS000234	Eosinophil cationic protein (ECP) serum levels	HP:0001762	Talipes equinovarus	9	0.00308004	0.00127292	2.41967	0.0156097	0.41154	0.016	0.844843
PGS000254	Interleukin-8 (IL-8) serum levels	HP:0001762	Talipes equinovarus	9	0.0030347	0.00126848	2.3924	0.0168162	0.406021	0.0157	0.844843
PGS000274	Platelet-derived growth factor subunit B (PDGF_subunit_B) serum levels	HP:0001762	Talipes equinovarus	9	0.00284811	0.00125927	2.26171	0.0238056	0.380425	0.0229	0.844843
PGS000293	Urokinase plasminogen activator surface receptor (U-PAR) serum levels	HP:0001762	Talipes equinovarus	9	0.00278368	0.0012552	2.21772	0.0266689	0.372129	0.0262	0.844843
PGS000460	Squamous cell carcinoma	HP:0001762	Talipes equinovarus	9	-0.00272731	0.00126554	-2.15506	0.031258	0.360592	0.03	0.844843
PGS000905	PR interval	HP:0001762	Talipes equinovarus	9	0.00365382	0.00128188	2.85037	0.00440468	0.506932	0.0037	0.844843
PGS001044	Glucosamine intake	HP:0001762	Talipes equinovarus	9	0.00307136	0.00125847	2.44056	0.0147375	0.415811	0.0129	0.844843
PGS001100	Spherical power (right eye)	HP:0001762	Talipes equinovarus	9	-0.00257744	0.00125545	-2.053	0.0401825	0.342504	0.0374	0.844843
PGS001135	Arthritis (nos)	HP:0001762	Talipes equinovarus	9	0.00316932	0.00127452	2.48668	0.0129624	0.425371	0.013	0.844843
PGS001142	Volume of grey matter in Intracalcarine Cortex (R)	HP:0001762	Talipes equinovarus	9	-0.00260361	0.00127389	-2.04383	0.041081	0.340922	0.0411	0.844843
PGS001275	Other retinal disorders (time-to-event)	HP:0001762	Talipes equinovarus	9	-0.00252822	0.00126704	-1.99539	0.0461153	0.332678	0.0413	0.844843
PGS001324	Family history of high blood pressure	HP:0001762	Talipes equinovarus	9	-0.00267989	0.00125733	-2.13142	0.0331574	0.356325	0.0316	0.844843
PGS001346	Asthma (time-to-event)	HP:0001762	Talipes equinovarus	9	0.00263349	0.00127014	2.07338	0.0382448	0.346047	0.0391	0.844843
PGS001444	Mean FA in superior fronto-occipital fasciculus on FA skeleton (R)	HP:0001762	Talipes equinovarus	9	-0.00260037	0.00124619	-2.08665	0.0370264	0.348373	0.0341	0.844843
PGS001447	Mean FA in tapetum on FA skeleton (L)	HP:0001762	Talipes equinovarus	9	-0.00298304	0.0012731	-2.34313	0.0192053	0.396203	0.0195	0.844843
PGS001449	Mean FA in uncinate fasciculus on FA skeleton (R)	HP:0001762	Talipes equinovarus	9	0.00262394	0.00128352	2.04434	0.0410305	0.34101	0.0409	0.844843
PGS001501	Mean ISOVF in posterior thalamic radiation on FA skeleton (L)	HP:0001762	Talipes equinovarus	9	0.00339271	0.00126443	2.68319	0.00734315	0.468076	0.0071	0.844843
PGS001504	Mean ISOVF in superior cerebellar peduncle on FA skeleton (R)	HP:0001762	Talipes equinovarus	9	0.0030047	0.00126488	2.37548	0.0176055	0.402626	0.0195	0.844843
PGS001547	Volume of grey matter in Brain-Stem	HP:0001762	Talipes equinovarus	9	-0.00290505	0.00126983	-2.28774	0.0222407	0.385408	0.0245	0.844843
PGS001568	Volume of grey matter in Inferior Temporal Gyrus, posterior division (L)	HP:0001762	Talipes equinovarus	9	-0.00259625	0.00125727	-2.06499	0.0390322	0.344585	0.0363	0.844843
PGS001570	Volume of grey matter in Insular Cortex (R)	HP:0001762	Talipes equinovarus	9	-0.00270684	0.00126487	-2.14001	0.0324561	0.35787	0.0314	0.844843
PGS001581	Volume of grey matter in Occipital Pole (R)	HP:0001762	Talipes equinovarus	9	-0.00325105	0.00126569	-2.5686	0.0102718	0.442783	0.0104	0.844843
PGS001688	WA ISOVF in tract acoustic radiation (L)	HP:0001762	Talipes equinovarus	9	-0.00296302	0.00126639	-2.33973	0.0193805	0.395534	0.0193	0.844843
PGS001711	WA L1 in tract superior thalamic radiation (L)	HP:0001762	Talipes equinovarus	9	0.00268203	0.00126757	2.11588	0.0344591	0.353546	0.0314	0.844843
PGS001719	WA L2 in tract forceps major	HP:0001762	Talipes equinovarus	9	0.00283266	0.00127454	2.2225	0.0263437	0.373023	0.0283	0.844843
PGS001748	WA MD in tract forceps major	HP:0001762	Talipes equinovarus	9	0.00311446	0.00126711	2.45791	0.0140459	0.419388	0.0155	0.844843
PGS001768	WA OD in tract medial lemniscus (L)	HP:0001762	Talipes equinovarus	9	-0.00273995	0.00125132	-2.18965	0.0286471	0.36692	0.0312	0.844843
PGS001779	Brugada syndrome	HP:0001762	Talipes equinovarus	9	0.00274844	0.00128112	2.14535	0.0320266	0.358834	0.0335	0.844843
PGS001785	Acute appendicitis	HP:0001762	Talipes equinovarus	9	-0.00264117	0.00123903	-2.13164	0.0331393	0.356365	0.0327	0.844843
PGS001791	Idiopathic pulmonary fibrosis	HP:0001762	Talipes equinovarus	9	-0.0031754	0.00127744	-2.48576	0.0129961	0.425177	0.0111	0.844843
PGS002077	Endometriosis	HP:0001762	Talipes equinovarus	9	-0.00296512	0.00128719	-2.30355	0.021334	0.388465	0.021	0.844843
PGS002103	avMSE	HP:0001762	Talipes equinovarus	9	-0.00303456	0.00124926	-2.42908	0.0152113	0.41346	0.0155	0.844843
PGS002146	Standing height	HP:0001762	Talipes equinovarus	9	0.00268375	0.0012508	2.14563	0.032004	0.358885	0.0305	0.844843
PGS002166	QRS duration	HP:0001762	Talipes equinovarus	9	0.00348608	0.00125713	2.77304	0.00559708	0.488671	0.0069	0.844843
PGS002167	Eosinophil percentage	HP:0001762	Talipes equinovarus	9	0.00306919	0.00127041	2.41591	0.0157714	0.410776	0.0155	0.844843
PGS002192	Potassium in urine	HP:0001762	Talipes equinovarus	9	-0.00276152	0.00127623	-2.16381	0.0305785	0.362185	0.0331	0.844843
PGS002204	Hair/balding pattern	HP:0001762	Talipes equinovarus	9	-0.00380777	0.00123706	-3.07809	0.00210722	0.563583	0.0022	0.844843
PGS002211	Myopia diagnosis	HP:0001762	Talipes equinovarus	9	0.0028422	0.00124079	2.29064	0.0220717	0.385968	0.0205	0.844843
PGS002226	Sodium in urine	HP:0001762	Talipes equinovarus	9	-0.00309067	0.00125535	-2.46199	0.0138875	0.420232	0.0127	0.844843
PGS002273	COVID-19 infection	HP:0001762	Talipes equinovarus	9	-0.00288578	0.0012692	-2.27371	0.0230729	0.382715	0.0248	0.844843
PGS002291	Nasopharyngeal carcinoma	HP:0001762	Talipes equinovarus	9	0.00297961	0.00126958	2.34693	0.0190108	0.396954	0.0161	0.844843
PGS002292	Keratoconus	HP:0001762	Talipes equinovarus	9	-0.00299232	0.00126056	-2.37381	0.0176851	0.402293	0.0185	0.844843
PGS002310	Age of Menarche	HP:0001762	Talipes equinovarus	9	0.00259309	0.00124543	2.08208	0.0374423	0.34757	0.0374	0.844843
PGS002347	Respiratory and ear-nose-throat diseases	HP:0001762	Talipes equinovarus	9	0.00262697	0.00126336	2.07935	0.0376926	0.347091	0.039	0.844843
PGS002737	Endometrial cancer	HP:0001762	Talipes equinovarus	9	-0.00338348	0.00127115	-2.66174	0.0078263	0.463259	0.0075	0.844843
PGS002750	Total hip replacement	HP:0001762	Talipes equinovarus	9	-0.00365189	0.00126088	-2.8963	0.00381055	0.518014	0.0033	0.844843
PGS002780	Incident type 2 diabetes	HP:0001762	Talipes equinovarus	9	0.00288483	0.00127212	2.26774	0.0234348	0.381574	0.0228	0.844843
PGS002937	Glucose	HP:0001762	Talipes equinovarus	9	-0.00296623	0.00127462	-2.32715	0.0200412	0.393064	0.0208	0.844843
PGS003354	Childhood steroid-sensitive nephrotic syndrome	HP:0001762	Talipes equinovarus	9	0.00343493	0.00126657	2.712	0.00673622	0.474607	0.0063	0.844843
PGS003388	Esophageal adenocarcinoma	HP:0001762	Talipes equinovarus	9	0.00328183	0.00124352	2.63914	0.00836612	0.458225	0.0094	0.844843
PGS000227	Cathepsin D (CTSD) serum levels	HP:0012189	Hodgkin lymphoma	9	-0.000449723	0.00126838	-0.354565	0.722947	0.205214	0.7253	0.844846
PGS000017	Inflammatory bowel disease	HP:0003234	Decreased plasma carnitine	5	0.000939764	0.000941624	0.998025	0.318369	0.371737	0.3131	0.844851
PGS000077	Lymphocytic leukemia	HP:0003234	Decreased plasma carnitine	5	-0.000860442	0.000930969	-0.924244	0.355454	0.36576	0.3466	0.844851
PGS000095	High light scatter reticulocyte percentage of red cells	HP:0003234	Decreased plasma carnitine	5	0.000979295	0.000945399	1.03585	0.300376	0.374978	0.3065	0.844851
PGS000228	Cathepsin L1 (CTSL1) serum levels	HP:0003234	Decreased plasma carnitine	5	-0.000948055	0.000940013	-1.00856	0.313291	0.372627	0.3161	0.844851
PGS000233	Dickkopf-related protein 1 (Dkk-1) serum levels	HP:0003234	Decreased plasma carnitine	5	-0.000899949	0.000960308	-0.937147	0.348779	0.366772	0.3467	0.844851
PGS000263	Monocyte chemotactic protein 1 (MCP-1) serum levels	HP:0003234	Decreased plasma carnitine	5	-0.000946896	0.000936146	-1.01148	0.311889	0.372876	0.318	0.844851
PGS000277	P-selectin glycoprotein ligand 1 (PSGL-1) serum levels	HP:0003234	Decreased plasma carnitine	5	-0.000923617	0.000935389	-0.987415	0.32354	0.370849	0.3203	0.844851
PGS000366	Cancer of esophagus	HP:0003234	Decreased plasma carnitine	5	-0.000973394	0.000944456	-1.03064	0.302815	0.374524	0.3111	0.844851
PGS000446	Basal cell carcinoma	HP:0003234	Decreased plasma carnitine	5	0.000917833	0.000952643	0.96346	0.335415	0.36888	0.3385	0.844851
PGS000584	Cancer of prostate	HP:0003234	Decreased plasma carnitine	5	0.000938101	0.000950032	0.987441	0.323527	0.370851	0.3268	0.844851
PGS000696	Testosterone [nmol/L]	HP:0003234	Decreased plasma carnitine	5	-0.00100059	0.000953553	-1.04933	0.294135	0.376162	0.2994	0.844851
PGS000728	Chronic kidney disease	HP:0003234	Decreased plasma carnitine	5	-0.000958424	0.000976346	-0.981644	0.326376	0.37037	0.3243	0.844851
PGS000819	Diabetic retinopathy	HP:0003234	Decreased plasma carnitine	5	-0.00088588	0.000919368	-0.963575	0.335358	0.368889	0.3342	0.844851
PGS000924	Disorders of porphyrin and bilirubin metabolism (time-to-event)	HP:0003234	Decreased plasma carnitine	5	0.000944887	0.000950655	0.993933	0.320357	0.371393	0.3454	0.844851
PGS000994	Tea intake	HP:0003234	Decreased plasma carnitine	5	0.000911261	0.000961267	0.94798	0.343237	0.367633	0.3477	0.844851
PGS001016	Sensitivity / hurt feelings	HP:0003234	Decreased plasma carnitine	5	0.000930843	0.000930601	1.00026	0.317287	0.371925	0.3176	0.844851
PGS001025	Nonrheumatic aortic valve disorders (time-to-event)	HP:0003234	Decreased plasma carnitine	5	-0.000944498	0.000943185	-1.00139	0.316739	0.37202	0.329	0.844851
PGS001118	Taking other prescription medications	HP:0003234	Decreased plasma carnitine	5	0.000912265	0.000957022	0.953232	0.34057	0.368054	0.3437	0.844851
PGS001251	Other interstitial pulmonary diseases (time-to-event)	HP:0003234	Decreased plasma carnitine	5	-0.000883753	0.0009166	-0.964164	0.335062	0.368937	0.3351	0.844851
PGS001282	Migraine (time-to-event)	HP:0003234	Decreased plasma carnitine	5	0.00095485	0.00095657	0.998203	0.318283	0.371752	0.3222	0.844851
PGS001284	Allergic disease (hay fever, allergic rhinitis, or eczema)	HP:0003234	Decreased plasma carnitine	5	0.000984203	0.000952568	1.03321	0.301611	0.374748	0.2987	0.844851
PGS001292	Family history of prostate cancer	HP:0003234	Decreased plasma carnitine	5	0.00096587	0.000949814	1.0169	0.309303	0.373339	0.3074	0.844851
PGS001301	Malabsorption/coeliac disease	HP:0003234	Decreased plasma carnitine	5	-0.000870919	0.000925443	-0.941084	0.346758	0.367084	0.3405	0.844851
PGS001321	Eye problems/disorders (Glaucoma)	HP:0003234	Decreased plasma carnitine	5	0.000914188	0.000941661	0.970826	0.331734	0.36948	0.3231	0.844851
PGS001373	Age started wearing glasses or contact lenses	HP:0003234	Decreased plasma carnitine	5	-0.000884346	0.000936104	-0.944708	0.344904	0.367372	0.3483	0.844851
PGS001380	Corneal hysteresis (L)	HP:0003234	Decreased plasma carnitine	5	-0.000905736	0.000944134	-0.95933	0.33749	0.368545	0.3349	0.844851
PGS001385	Degree bothered by headaches in the last 3 months	HP:0003234	Decreased plasma carnitine	5	-0.000891493	0.000937638	-0.950786	0.34181	0.367858	0.3458	0.844851
PGS001390	Duodenal ulcer (time-to-event)	HP:0003234	Decreased plasma carnitine	5	0.000911847	0.000948031	0.961833	0.336232	0.368748	0.3369	0.844851
PGS001407	HTLV-1 gag antigen for Human T-Lymphotropic Virus 1	HP:0003234	Decreased plasma carnitine	5	0.000955161	0.000950891	1.00449	0.315245	0.372282	0.3184	0.844851
PGS001423	Mean FA in corticospinal tract on FA skeleton (R)	HP:0003234	Decreased plasma carnitine	5	0.000889273	0.000926764	0.959547	0.337381	0.368563	0.3409	0.844851
PGS001427	Mean FA in genu of corpus callosum on FA skeleton	HP:0003234	Decreased plasma carnitine	5	-0.000942719	0.000969198	-0.97268	0.330812	0.369632	0.3368	0.844851
PGS001430	Mean FA in posterior limb of internal capsule on FA skeleton (L)	HP:0003234	Decreased plasma carnitine	5	-0.000905688	0.000930244	-0.973603	0.330353	0.369708	0.3259	0.844851
PGS001437	Mean FA in sagittal stratum on FA skeleton (R)	HP:0003234	Decreased plasma carnitine	5	-0.000941205	0.000957523	-0.982959	0.325728	0.370479	0.3312	0.844851
PGS001455	Mean ICVF in cerebral peduncle on FA skeleton (L)	HP:0003234	Decreased plasma carnitine	5	0.000977282	0.000943519	1.03578	0.300409	0.374972	0.3037	0.844851
PGS001463	Mean ICVF in fornix cres+stria terminalis on FA skeleton (L)	HP:0003234	Decreased plasma carnitine	5	-0.000881022	0.000933765	-0.943516	0.345513	0.367277	0.3385	0.844851
PGS001508	Median T2star in caudate (R)	HP:0003234	Decreased plasma carnitine	5	0.000975556	0.000947241	1.02989	0.303166	0.37446	0.3031	0.844851
PGS001519	Position of pulse wave notch	HP:0003234	Decreased plasma carnitine	5	-0.000898488	0.000938275	-0.957596	0.338364	0.368405	0.3376	0.844851
PGS001520	Position of the pulse wave peak	HP:0003234	Decreased plasma carnitine	5	-0.000909133	0.000943795	-0.963274	0.335508	0.368865	0.3435	0.844851
PGS001534	Total Volume of white matter hyperintensities (from T1 and T2 FLAIR images)	HP:0003234	Decreased plasma carnitine	5	0.000918585	0.000957112	0.959746	0.337281	0.368579	0.3313	0.844851
PGS001557	Volume of grey matter in Frontal Operculum Cortex (L)	HP:0003234	Decreased plasma carnitine	5	0.000941078	0.000941153	0.99992	0.317451	0.371896	0.3189	0.844851
PGS001594	Volume of grey matter in Putamen (R)	HP:0003234	Decreased plasma carnitine	5	-0.000957798	0.000945125	-1.01341	0.310968	0.37304	0.3075	0.844851
PGS001637	Volume of thalamus (L)	HP:0003234	Decreased plasma carnitine	5	0.000994826	0.000946694	1.05084	0.293439	0.376296	0.3	0.844851
PGS001658	WA FA in tract superior longitudinal fasciculus (L)	HP:0003234	Decreased plasma carnitine	5	-0.000972159	0.000945136	-1.02859	0.303777	0.374347	0.3022	0.844851
PGS001660	WA FA in tract uncinate fasciculus (R)	HP:0003234	Decreased plasma carnitine	5	-0.000926729	0.00094162	-0.984185	0.325125	0.370581	0.3294	0.844851
PGS001668	WA ICVF in tract corticospinal tract (R)	HP:0003234	Decreased plasma carnitine	5	-0.000902288	0.000939021	-0.960882	0.33671	0.368671	0.3355	0.844851
PGS001682	WA ICVF in tract superior longitudinal fasciculus (L)	HP:0003234	Decreased plasma carnitine	5	-0.00098467	0.000951366	-1.03501	0.300772	0.374904	0.3038	0.844851
PGS001691	WA ISOVF in tract cingulate gyrus part of cingulum (L)	HP:0003234	Decreased plasma carnitine	5	0.000962134	0.000941239	1.0222	0.306791	0.373794	0.3071	0.844851
PGS001696	WA ISOVF in tract inferior longitudinal fasciculus (R)	HP:0003234	Decreased plasma carnitine	5	0.000876984	0.000932243	0.940725	0.346942	0.367056	0.3473	0.844851
PGS001739	WA L3 in tract superior longitudinal fasciculus (L)	HP:0003234	Decreased plasma carnitine	5	0.000954378	0.000945411	1.00949	0.312845	0.372706	0.3162	0.844851
PGS001765	WA MO in tract superior thalamic radiation (R)	HP:0003234	Decreased plasma carnitine	5	-0.000935753	0.000947013	-0.988111	0.323199	0.370907	0.322	0.844851
PGS001766	WA OD in tract corticospinal tract (L)	HP:0003234	Decreased plasma carnitine	5	-0.000843698	0.000931738	-0.90551	0.365287	0.364316	0.3405	0.844851
PGS001879	Ganglion and cyst of synovium, tendon, and bursa	HP:0003234	Decreased plasma carnitine	5	0.00092458	0.000928108	0.996198	0.319256	0.371583	0.3193	0.844851
PGS002045	Inflammation of the eye	HP:0003234	Decreased plasma carnitine	5	-0.000901337	0.000935232	-0.963757	0.335266	0.368904	0.326	0.844851
PGS002058	Hemorrhoids	HP:0003234	Decreased plasma carnitine	5	-0.000961744	0.000955782	-1.00624	0.314404	0.37243	0.3235	0.844851
PGS002065	Inguinal hernia	HP:0003234	Decreased plasma carnitine	5	-0.000895389	0.000947795	-0.944708	0.344905	0.367372	0.3436	0.844851
PGS002094	Osteoarthrosis	HP:0003234	Decreased plasma carnitine	5	-0.000901653	0.000939457	-0.959759	0.337275	0.36858	0.3307	0.844851
PGS002104	Hearing difficulty/problems	HP:0003234	Decreased plasma carnitine	5	0.000956682	0.000938303	1.01959	0.308028	0.37357	0.3046	0.844851
PGS002140	Wears glasses or contact lenses	HP:0003234	Decreased plasma carnitine	5	0.000952756	0.000953606	0.999109	0.317844	0.371828	0.3141	0.844851
PGS002142	Haemoglobin concentration	HP:0003234	Decreased plasma carnitine	5	-0.000877522	0.000928877	-0.944713	0.344902	0.367373	0.3433	0.844851
PGS002204	Hair/balding pattern	HP:0003234	Decreased plasma carnitine	5	0.000900474	0.000923723	0.974831	0.329744	0.369809	0.3362	0.844851
PGS002315	Bone Mineral Density	HP:0003234	Decreased plasma carnitine	5	-0.000968359	0.000957406	-1.01144	0.311909	0.372872	0.3181	0.844851
PGS002342	Neuroticism	HP:0003234	Decreased plasma carnitine	5	-0.00088806	0.000939728	-0.945018	0.344746	0.367397	0.3406	0.844851
PGS002356	Waist-Hip Ratio	HP:0003234	Decreased plasma carnitine	5	0.0009129	0.000937276	0.973993	0.330159	0.36974	0.3228	0.844851
PGS002790	Autism spectrum disorder	HP:0003234	Decreased plasma carnitine	5	0.000889173	0.000946411	0.939521	0.347559	0.36696	0.3485	0.844851
PGS002922	Estradiol	HP:0003234	Decreased plasma carnitine	5	0.000925242	0.00096357	0.960224	0.337041	0.368618	0.3348	0.844851
PGS003322	Insomnia	HP:0003234	Decreased plasma carnitine	5	0.000912577	0.000944508	0.966193	0.334046	0.369102	0.3288	0.844851
PGS003354	Childhood steroid-sensitive nephrotic syndrome	HP:0003234	Decreased plasma carnitine	5	-0.00103193	0.000945287	-1.09166	0.275096	0.37998	0.3258	0.844851
PGS003406	Intracranial aneurysm	HP:0003234	Decreased plasma carnitine	5	-0.000970473	0.000950608	-1.0209	0.307407	0.373682	0.3097	0.844851
PGS001334	Other chronic obstructive pulmonary disease (time-to-event)	HP:0000105	Enlarged kidney	8	0.00113926	0.00119993	0.949437	0.342495	0.322453	0.3382	0.84486
PGS000258	Kallikrein-6 (KLK6) serum levels	HP:0001761	Pes cavus	10	-0.00203655	0.00133124	-1.52982	0.126196	0.242327	0.1247	0.844878
PGS001050	Diaphragmatic hernia (time-to-event)	HP:0001761	Pes cavus	10	-0.00203983	0.00133496	-1.52801	0.126644	0.242094	0.1238	0.844878
PGS002230	Water intake	HP:0001761	Pes cavus	10	0.00199277	0.00130261	1.52983	0.126192	0.242329	0.1242	0.844878
PGS000197	Spondyloarthroparthy	HP:0100702	Arachnoid cyst	9	-0.000523566	0.00127174	-0.411693	0.680602	0.224016	0.6723	0.844915
PGS000235	Epidermal growth factor (EGF) serum levels	HP:0100702	Arachnoid cyst	9	0.000551885	0.00129697	0.425519	0.670497	0.224505	0.6746	0.844915
PGS000236	Endothelial cell-specific molecule 1 (ESM-1) serum levels	HP:0100702	Arachnoid cyst	9	0.000543597	0.00128557	0.422844	0.672448	0.224409	0.6734	0.844915
PGS000272	Pappalysin-1 (PAPPA) serum levels	HP:0100702	Arachnoid cyst	9	0.000533636	0.00128172	0.416343	0.677197	0.224179	0.6783	0.844915
PGS000989	Reticulocyte %	HP:0100702	Arachnoid cyst	9	-0.000512118	0.001236	-0.414336	0.678665	0.224108	0.6781	0.844915
PGS001142	Volume of grey matter in Intracalcarine Cortex (R)	HP:0100702	Arachnoid cyst	9	0.000532115	0.00127463	0.417465	0.676376	0.224218	0.6783	0.844915
PGS001373	Age started wearing glasses or contact lenses	HP:0100702	Arachnoid cyst	9	0.000536411	0.00125575	0.427163	0.6693	0.224564	0.6735	0.844915
PGS001457	Mean ICVF in cingulum cingulate gyrus on FA skeleton (L)	HP:0100702	Arachnoid cyst	9	0.00054577	0.00126399	0.431784	0.665938	0.224732	0.6728	0.844915
PGS001580	Volume of grey matter in Occipital Fusiform Gyrus (L)	HP:0100702	Arachnoid cyst	9	-0.000548001	0.00127505	-0.429786	0.66739	0.224659	0.6776	0.844915
PGS002216	Phosphate	HP:0100702	Arachnoid cyst	9	0.000533534	0.0012667	0.421199	0.673648	0.224351	0.6704	0.844915
PGS002867	C-reactive Protein	HP:0100702	Arachnoid cyst	9	0.000532171	0.00127927	0.415997	0.67745	0.224167	0.6779	0.844915
PGS000959	Connective tissue disorder	HP:0010893	Abnormal circulating phenylalanine concentration	11	0.000235241	0.00141211	0.166589	0.867708	0.29493	0.8698	0.84492
PGS002190	Platelet distribution width	HP:0000787	Nephrolithiasis	11	0.00297478	0.00138257	2.15163	0.0315273	0.371018	0.029	0.844928
PGS000217	Adrenomedullin (ADM) serum levels	HP:0012189	Hodgkin lymphoma	9	0.000439413	0.00125722	0.349511	0.726737	0.205064	0.7268	0.844932
PGS000237	Fatty acid-binding protein, adipocyte (FABP4) serum levels	HP:0012189	Hodgkin lymphoma	9	0.000430618	0.00125191	0.343968	0.730901	0.204901	0.728	0.844932
PGS000354	Any Cancer	HP:0012189	Hodgkin lymphoma	9	0.000396346	0.0012591	0.314786	0.752952	0.204089	0.7481	0.844932
PGS000584	Cancer of prostate	HP:0012189	Hodgkin lymphoma	9	-0.00041367	0.00127459	-0.324552	0.745549	0.204353	0.7369	0.844932
PGS000655	Non-alcoholic fatty liver disease	HP:0012189	Hodgkin lymphoma	9	-0.000431346	0.00125226	-0.344454	0.730535	0.204915	0.7365	0.844932
PGS000728	Chronic kidney disease	HP:0012189	Hodgkin lymphoma	9	0.000414247	0.00130989	0.316246	0.751844	0.204128	0.7487	0.844932
PGS000990	Retinal detachments and breaks (time-to-event)	HP:0012189	Hodgkin lymphoma	9	-0.00041976	0.00125459	-0.334581	0.737971	0.204632	0.7389	0.844932
PGS001012	Number of falls in the last year	HP:0012189	Hodgkin lymphoma	9	0.000419467	0.00127312	0.329479	0.741822	0.204489	0.7442	0.844932
PGS001013	Macular degeneration	HP:0012189	Hodgkin lymphoma	9	0.000404372	0.00126398	0.319918	0.749058	0.204226	0.7517	0.844932
PGS001014	Other disorders of pancreatic internal secretion (time-to-event)	HP:0012189	Hodgkin lymphoma	9	0.000428429	0.00125646	0.340982	0.733147	0.204815	0.7295	0.844932
PGS001031	Fibroblastic disorders (time-to-event)	HP:0012189	Hodgkin lymphoma	9	-0.000419073	0.00126116	-0.332293	0.739698	0.204567	0.7521	0.844932
PGS001174	Cholelithiasis (time-to-event)	HP:0012189	Hodgkin lymphoma	9	-0.000404998	0.00126611	-0.319875	0.749091	0.204225	0.7442	0.844932
PGS001335	Vascular/heart problems diagnosed by doctor High BP	HP:0012189	Hodgkin lymphoma	9	0.000402848	0.00123628	0.325856	0.744562	0.204388	0.7465	0.844932
PGS001382	Corneal resistance factor (L)	HP:0012189	Hodgkin lymphoma	9	0.000393702	0.00125072	0.31478	0.752957	0.204089	0.7491	0.844932
PGS001390	Duodenal ulcer (time-to-event)	HP:0012189	Hodgkin lymphoma	9	-0.000421409	0.00127189	-0.331325	0.740428	0.20454	0.7443	0.844932
PGS001399	GE / gI antigen for Varicella Zoster Virus	HP:0012189	Hodgkin lymphoma	9	-0.000440318	0.00126244	-0.348784	0.727283	0.205042	0.7403	0.844932
PGS001472	Mean ICVF in posterior corona radiata on FA skeleton (L)	HP:0012189	Hodgkin lymphoma	9	0.000424407	0.00127218	0.333605	0.738707	0.204604	0.7412	0.844932
PGS001484	Mean ICVF in superior corona radiata on FA skeleton (L)	HP:0012189	Hodgkin lymphoma	9	0.000431624	0.00125101	0.345019	0.73011	0.204932	0.7322	0.844932
PGS001491	Mean ICVF in uncinate fasciculus on FA skeleton (L)	HP:0012189	Hodgkin lymphoma	9	0.000416961	0.00125759	0.331555	0.740255	0.204547	0.7448	0.844932
PGS001565	Volume of grey matter in I-IV Cerebellum (L)	HP:0012189	Hodgkin lymphoma	9	-0.000406006	0.00127745	-0.317826	0.750645	0.20417	0.7449	0.844932
PGS001629	Volume of grey matter in X Cerebellum (R)	HP:0012189	Hodgkin lymphoma	9	-0.000393071	0.00126688	-0.310267	0.756385	0.203969	0.751	0.844932
PGS001756	WA MD in tract superior thalamic radiation (R)	HP:0012189	Hodgkin lymphoma	9	-0.000414795	0.00126843	-0.327014	0.743686	0.20442	0.7433	0.844932
PGS002021	Benign neoplasm of uterus	HP:0012189	Hodgkin lymphoma	9	0.000411528	0.00127426	0.322954	0.746758	0.204309	0.7465	0.844932
PGS002046	Otosclerosis	HP:0012189	Hodgkin lymphoma	9	-0.000411945	0.00127952	-0.321953	0.747517	0.204282	0.74	0.844932
PGS002056	Phlebitis and thrombophlebitis	HP:0012189	Hodgkin lymphoma	9	0.000430479	0.00124053	0.347012	0.728613	0.20499	0.7279	0.844932
PGS002066	Ulcerative colitis	HP:0012189	Hodgkin lymphoma	9	-0.000392113	0.00125658	-0.312048	0.755032	0.204016	0.747	0.844932
PGS002073	Other biliary tract disease	HP:0012189	Hodgkin lymphoma	9	-0.000395852	0.00125769	-0.314744	0.752984	0.204088	0.751	0.844932
PGS002106	Calcium	HP:0012189	Hodgkin lymphoma	9	-0.0004251	0.00127656	-0.333005	0.73916	0.204587	0.7367	0.844932
PGS002130	Testosterone (female only)	HP:0012189	Hodgkin lymphoma	9	0.000414996	0.00127353	0.325862	0.744558	0.204389	0.7392	0.844932
PGS002310	Age of Menarche	HP:0012189	Hodgkin lymphoma	9	-0.000391545	0.00124633	-0.314159	0.753428	0.204072	0.7527	0.844932
PGS002343	Platelet count	HP:0012189	Hodgkin lymphoma	9	0.000388701	0.00124931	0.311132	0.755727	0.203992	0.7523	0.844932
PGS002786	Bipolar disorder	HP:0012189	Hodgkin lymphoma	9	0.000449419	0.00129886	0.346011	0.729365	0.204961	0.7319	0.844932
PGS003392	Lung squamous cell carcinoma	HP:0012189	Hodgkin lymphoma	9	-0.000430307	0.00127546	-0.337375	0.735864	0.204711	0.7401	0.844932
PGS001168	Trunk fat free mass	HP:0000105	Enlarged kidney	8	0.00116178	0.0011878	0.978096	0.328127	0.324783	0.339	0.844933
PGS000219	Ovarian cancer-related tumor marker CA 125 (CA-125) serum levels	HP:0002487	Hyperkinetic movements	5	0.00272553	0.000939627	2.90065	0.00375823	0.462452	0.0034	0.844946
PGS000224	Chitinase-3-like protein 1 (CHI3L1) serum levels	HP:0002487	Hyperkinetic movements	5	0.00233762	0.000942918	2.47913	0.0132395	0.367198	0.0129	0.844946
PGS000620	Cancer of brain	HP:0002487	Hyperkinetic movements	5	0.00233911	0.00093137	2.51148	0.0120888	0.373985	0.0104	0.844946
PGS001010	PEF pred. ratio	HP:0002487	Hyperkinetic movements	5	0.00269153	0.000953999	2.82132	0.00482262	0.443398	0.0055	0.844946
PGS001141	Facial ageing (looking younger than you are)	HP:0002487	Hyperkinetic movements	5	0.00240519	0.000936219	2.56905	0.0102585	0.38628	0.0104	0.844946
PGS001180	Lung function (FEV1/FVC)	HP:0002487	Hyperkinetic movements	5	0.00269238	0.000954001	2.8222	0.00480937	0.443608	0.0043	0.844946
PGS001350	Fasting glucose	HP:0002487	Hyperkinetic movements	5	-0.0024011	0.000958849	-2.50415	0.0123415	0.372439	0.0132	0.844946
PGS001444	Mean FA in superior fronto-occipital fasciculus on FA skeleton (R)	HP:0002487	Hyperkinetic movements	5	-0.00245925	0.000929385	-2.6461	0.00819651	0.403165	0.008	0.844946
PGS001506	Mean ISOVF in superior corona radiata on FA skeleton (R)	HP:0002487	Hyperkinetic movements	5	0.00262514	0.000957059	2.74292	0.00613535	0.425083	0.0062	0.844946
PGS001598	Volume of grey matter in Superior Frontal Gyrus (R)	HP:0002487	Hyperkinetic movements	5	0.00240648	0.000936117	2.5707	0.0102098	0.386637	0.0091	0.844946
PGS001611	Volume of grey matter in V Cerebellum (R)	HP:0002487	Hyperkinetic movements	5	0.00229428	0.000936073	2.45096	0.0143195	0.361357	0.0122	0.844946
PGS001641	Volume of white matter (normalised for head size)	HP:0002487	Hyperkinetic movements	5	0.00240473	0.000952826	2.52379	0.0116747	0.376591	0.0112	0.844946
PGS002185	Microalbumin in urine	HP:0002487	Hyperkinetic movements	5	-0.00250834	0.000956326	-2.62289	0.00877476	0.398026	0.0082	0.844946
PGS002269	Age-related macular degeneration	HP:0002487	Hyperkinetic movements	5	-0.00233125	0.000937205	-2.48745	0.0129346	0.368935	0.0126	0.844946
PGS002341	Monocyte Count	HP:0002487	Hyperkinetic movements	5	0.00258816	0.00094907	2.72705	0.00643749	0.421436	0.0055	0.844946
PGS002957	HDL	HP:0002487	Hyperkinetic movements	5	0.00270629	0.000938787	2.88275	0.00397775	0.458107	0.005	0.844946
PGS001401	Health satisfaction	HP:0011398	Hypotonia	14	-0.000181732	0.00156933	-0.115803	0.907819	0.29242	0.9089	0.844952
PGS002107	Diagnosed with coeliac disease or gluten sensitivity	HP:0011398	Hypotonia	14	-0.000181933	0.00157118	-0.115794	0.907826	0.29242	0.9092	0.844952
PGS002123	Red blood cell (erythrocyte) count	HP:0003388	Easy fatigability	22	-0.000965149	0.0019538	-0.493986	0.621362	0.236582	0.6178	0.844957
PGS001021	Feelings of worry or anxiety	HP:0002788	Recurrent upper respiratory tract infections	6	-0.00127696	0.0010402	-1.22761	0.219716	0.246554	0.2168	0.844965
PGS001565	Volume of grey matter in I-IV Cerebellum (L)	HP:0000826	Precocious puberty	20	0.00215642	0.00189653	1.13703	0.25564	0.556489	0.2565	0.844971
PGS001695	WA ISOVF in tract inferior longitudinal fasciculus (L)	HP:0004396	Poor appetite	6	-0.00129127	0.00103239	-1.25076	0.211146	0.136186	0.2107	0.845002
PGS002117	PP interval	HP:0001649	Tachycardia	11	-0.00187477	0.00139481	-1.34411	0.179042	0.241159	0.1762	0.845026
PGS002266	Nonsyndromic cleft lip with or without cleft palate	HP:0001649	Tachycardia	11	0.00187439	0.00138236	1.35593	0.17525	0.242507	0.1755	0.845026
PGS000069	Serous epithelial ovarian cancer	HP:0001272	Cerebellar atrophy	5	0.000396743	0.000937217	0.42332	0.6721	0.125619	0.6739	0.845038
PGS000705	Gallstones	HP:0001272	Cerebellar atrophy	5	-0.000410219	0.000950892	-0.431404	0.666214	0.125911	0.6669	0.845038
PGS000738	Vitiligo	HP:0001272	Cerebellar atrophy	5	0.000410776	0.000960677	0.42759	0.668988	0.125773	0.6677	0.845038
PGS000837	Insulin sensitivity index	HP:0001272	Cerebellar atrophy	5	0.000395616	0.00094477	0.418743	0.675442	0.125456	0.6738	0.845038
PGS000955	Right heel broadband ultrasound attenuation	HP:0001272	Cerebellar atrophy	5	0.000409464	0.000964175	0.424678	0.67111	0.125668	0.6722	0.845038
PGS001284	Allergic disease (hay fever, allergic rhinitis, or eczema)	HP:0001272	Cerebellar atrophy	5	0.000393497	0.000953759	0.412575	0.679955	0.12524	0.6704	0.845038
PGS001397	Frequency of walking for pleasure in last 4 weeks	HP:0001272	Cerebellar atrophy	5	0.000407327	0.000941933	0.432437	0.665463	0.125949	0.6688	0.845038
PGS001422	Mean FA in cingulum hippocampus on FA skeleton (R)	HP:0001272	Cerebellar atrophy	5	0.000401781	0.000947997	0.423821	0.671735	0.125637	0.6707	0.845038
PGS002184	Mean carotid IMT (intima-medial thickness) at 120/150/210/240 degrees	HP:0001272	Cerebellar atrophy	5	-0.000403081	0.000957666	-0.420899	0.673867	0.125533	0.6714	0.845038
PGS002195	Sex hormone binding globulin (SHBG)	HP:0001272	Cerebellar atrophy	5	0.000392259	0.000953651	0.411323	0.680873	0.125196	0.6735	0.845038
PGS003335	Bladder cancer	HP:0001272	Cerebellar atrophy	5	0.000392227	0.000939312	0.417569	0.6763	0.125415	0.6744	0.845038
PGS000103	Monocyte percentage of white cells	HP:0002186	Apraxia	17	0.00184129	0.00175096	1.05159	0.293095	0.170464	0.2874	0.845045
PGS000219	Ovarian cancer-related tumor marker CA 125 (CA-125) serum levels	HP:0002186	Apraxia	17	0.00184097	0.00173072	1.0637	0.287572	0.171548	0.2876	0.845045
PGS000821	Thyroid medication use	HP:0002186	Apraxia	17	-0.00188272	0.00174304	-1.08014	0.280191	0.173039	0.2831	0.845045
PGS001049	Risk taking behaviour	HP:0002186	Apraxia	17	0.00183671	0.00171056	1.07375	0.283046	0.172457	0.2853	0.845045
PGS001375	Average heart rate	HP:0002186	Apraxia	17	0.00186576	0.00173057	1.07812	0.28109	0.172855	0.2836	0.845045
PGS001448	Mean FA in tapetum on FA skeleton (R)	HP:0002186	Apraxia	17	-0.00185233	0.00172243	-1.07542	0.282297	0.172609	0.2862	0.845045
PGS001454	Mean ICVF in body of corpus callosum on FA skeleton	HP:0002186	Apraxia	17	-0.00181031	0.00171536	-1.05536	0.29137	0.1708	0.2856	0.845045
PGS001599	Volume of grey matter in Superior Temporal Gyrus, anterior division (L)	HP:0002186	Apraxia	17	-0.00181424	0.00171804	-1.056	0.291077	0.170857	0.2878	0.845045
PGS002067	Celiac disease	HP:0002186	Apraxia	17	-0.00183962	0.00172266	-1.06789	0.285678	0.171926	0.2849	0.845045
PGS003212	Sleep Apnea	HP:0002186	Apraxia	17	-0.00185907	0.00174693	-1.06419	0.28735	0.171592	0.2832	0.845045
PGS000091	Eosinophil percentage of white cells	HP:0010893	Abnormal circulating phenylalanine concentration	11	-0.000202223	0.0013899	-0.145495	0.884332	0.294652	0.8833	0.84506
PGS000283	Spondin-1 (SPON1) serum levels	HP:0010893	Abnormal circulating phenylalanine concentration	11	0.000195232	0.00140072	0.13938	0.889162	0.294578	0.8825	0.84506
PGS000822	Urinary albumin to creatinine ratio	HP:0010893	Abnormal circulating phenylalanine concentration	11	0.000225969	0.00142313	0.158783	0.873853	0.294822	0.8752	0.84506
PGS001103	Body fat percentage (left leg)	HP:0010893	Abnormal circulating phenylalanine concentration	11	-0.000222416	0.00138037	-0.161128	0.872006	0.294854	0.8761	0.84506
PGS001135	Arthritis (nos)	HP:0010893	Abnormal circulating phenylalanine concentration	11	-0.000211494	0.00140936	-0.150064	0.880727	0.294709	0.8844	0.84506
PGS001255	Otosclerosis (time-to-event)	HP:0010893	Abnormal circulating phenylalanine concentration	11	0.000214478	0.00137939	0.155487	0.87645	0.294779	0.878	0.84506
PGS001617	Volume of grey matter in Vermis VIIb Cerebellum	HP:0010893	Abnormal circulating phenylalanine concentration	11	-0.000227989	0.00142501	-0.159991	0.872902	0.294839	0.8719	0.84506
PGS001630	Volume of hippocampus (L)	HP:0010893	Abnormal circulating phenylalanine concentration	11	-0.000219334	0.00139895	-0.156785	0.875428	0.294796	0.8798	0.84506
PGS001732	WA L3 in tract cingulate gyrus part of cingulum (L)	HP:0010893	Abnormal circulating phenylalanine concentration	11	0.000203533	0.00140695	0.144663	0.884989	0.294641	0.8835	0.84506
PGS001786	Appendectomy	HP:0010893	Abnormal circulating phenylalanine concentration	11	-0.00020751	0.00138336	-0.150004	0.880774	0.294708	0.8843	0.84506
PGS002046	Otosclerosis	HP:0010893	Abnormal circulating phenylalanine concentration	11	-0.000205619	0.00141333	-0.145486	0.88434	0.294651	0.8772	0.84506
PGS002064	Appendiceal conditions	HP:0010893	Abnormal circulating phenylalanine concentration	11	-0.000215415	0.0013959	-0.15432	0.877371	0.294763	0.8739	0.84506
PGS002094	Osteoarthrosis	HP:0010893	Abnormal circulating phenylalanine concentration	11	0.00020726	0.00139219	0.148873	0.881666	0.294694	0.8817	0.84506
PGS002135	Fluid intelligence score	HP:0010893	Abnormal circulating phenylalanine concentration	11	-0.000201348	0.001406	-0.143207	0.886139	0.294624	0.8825	0.84506
PGS002187	Neutrophil count	HP:0010893	Abnormal circulating phenylalanine concentration	11	-0.000227989	0.00136708	-0.16677	0.867565	0.294932	0.874	0.84506
PGS002248	Childhood asthma	HP:0010893	Abnormal circulating phenylalanine concentration	11	0.000215069	0.0014135	0.152154	0.879079	0.294735	0.8806	0.84506
PGS003147	Triglycerides	HP:0010893	Abnormal circulating phenylalanine concentration	11	0.000215187	0.0013706	0.157002	0.875257	0.294799	0.8729	0.84506
PGS001732	WA L3 in tract cingulate gyrus part of cingulum (L)	HP:0040197	Encephalomalacia	6	0.000243626	0.00104064	0.234113	0.814918	0.210308	0.8143	0.845061
PGS001614	Volume of grey matter in Vermis Crus II Cerebellum	HP:0012189	Hodgkin lymphoma	9	-0.000403532	0.00127597	-0.316255	0.751836	0.204128	0.7538	0.845062
PGS001716	WA L2 in tract anterior thalamic radiation (R)	HP:0012189	Hodgkin lymphoma	9	-0.000400727	0.00127654	-0.313916	0.753613	0.204066	0.7553	0.845062
PGS001766	WA OD in tract corticospinal tract (L)	HP:0012189	Hodgkin lymphoma	9	-0.000594137	0.00124997	-0.475321	0.634602	0.209448	0.7551	0.845062
PGS001331	Crohns disease	HP:0002781	Upper airway obstruction	5	0.000336279	0.000956136	0.351707	0.72509	0.148864	0.7358	0.845064
PGS001380	Corneal hysteresis (L)	HP:0002781	Upper airway obstruction	5	-0.000309984	0.000945177	-0.327965	0.742968	0.148183	0.7366	0.845064
PGS001567	Volume of grey matter in Inferior Frontal Gyrus, pars triangularis (R)	HP:0002781	Upper airway obstruction	5	-0.000320998	0.000954526	-0.33629	0.736682	0.148416	0.7324	0.845064
PGS001684	WA ICVF in tract superior thalamic radiation (L)	HP:0002781	Upper airway obstruction	5	-0.000328278	0.00094453	-0.347558	0.728203	0.148742	0.7351	0.845064
PGS001765	WA MO in tract superior thalamic radiation (R)	HP:0002781	Upper airway obstruction	5	0.000324311	0.000948067	0.342075	0.732324	0.148582	0.73	0.845064
PGS001788	Chronic obstructive pulmonary disease	HP:0002781	Upper airway obstruction	5	0.000312957	0.000944271	0.331427	0.740351	0.148279	0.7363	0.845064
PGS002135	Fluid intelligence score	HP:0002781	Upper airway obstruction	5	0.000318133	0.000949819	0.334941	0.7377	0.148378	0.736	0.845064
PGS002209	Morning/evening person (chronotype)	HP:0002781	Upper airway obstruction	5	-0.000315218	0.00094264	-0.334399	0.738108	0.148363	0.7339	0.845064
PGS002823	Age at Menopause	HP:0002781	Upper airway obstruction	5	-0.00032858	0.000944553	-0.347868	0.72797	0.148751	0.7311	0.845064
PGS000092	Hematocrit	HP:0002119	Ventriculomegaly	26	-0.00201171	0.00213661	-0.941541	0.346524	0.220162	0.3442	0.845065
PGS000254	Interleukin-8 (IL-8) serum levels	HP:0002119	Ventriculomegaly	26	0.00205473	0.00215023	0.955586	0.339379	0.221291	0.3382	0.845065
PGS000265	Matrix metalloproteinase-10 (MMP-10) serum levels	HP:0002119	Ventriculomegaly	26	-0.00201681	0.00212428	-0.949412	0.342508	0.220793	0.3444	0.845065
PGS000276	Placenta growth factor (PlGF) serum levels	HP:0002119	Ventriculomegaly	26	-0.00202674	0.00216812	-0.934789	0.349992	0.219625	0.344	0.845065
PGS000822	Urinary albumin to creatinine ratio	HP:0002119	Ventriculomegaly	26	0.00206732	0.0021818	0.947531	0.343465	0.220642	0.3338	0.845065
PGS001036	Epstein Barr virus nuclear antigen 1 IgG seropositivity	HP:0002119	Ventriculomegaly	26	0.00203682	0.00213737	0.952956	0.34071	0.221079	0.3469	0.845065
PGS001081	JC VP1 antigen for Human Polyomavirus JCV	HP:0002119	Ventriculomegaly	26	0.00205738	0.00213234	0.964844	0.334721	0.222045	0.3368	0.845065
PGS001153	Folic acid or folate (Vitamin B9)	HP:0002119	Ventriculomegaly	26	0.00205681	0.00213336	0.964119	0.335085	0.221986	0.3353	0.845065
PGS001236	Lung function (FEV1)	HP:0002119	Ventriculomegaly	26	0.00209212	0.00216895	0.964575	0.334856	0.222023	0.3313	0.845065
PGS001347	Family history of Alzheimer's/dementia	HP:0002119	Ventriculomegaly	26	0.00207957	0.00221089	0.940602	0.347005	0.220087	0.3479	0.845065
PGS001359	3mm strong meridian (L)	HP:0002119	Ventriculomegaly	26	0.00200027	0.0021304	0.93892	0.347868	0.219953	0.346	0.845065
PGS001450	Mean ICVF in anterior corona radiata on FA skeleton (L)	HP:0002119	Ventriculomegaly	26	-0.00199569	0.00213271	-0.935753	0.349496	0.219701	0.3496	0.845065
PGS001495	Mean ISOVF in body of corpus callosum on FA skeleton	HP:0002119	Ventriculomegaly	26	-0.00211526	0.00220815	-0.957933	0.338195	0.221482	0.3374	0.845065
PGS001497	Mean ISOVF in cingulum cingulate gyrus on FA skeleton (R)	HP:0002119	Ventriculomegaly	26	-0.002057	0.00215539	-0.954352	0.340003	0.221191	0.3476	0.845065
PGS001568	Volume of grey matter in Inferior Temporal Gyrus, posterior division (L)	HP:0002119	Ventriculomegaly	26	-0.00201197	0.00213058	-0.944329	0.345098	0.220385	0.3484	0.845065
PGS001617	Volume of grey matter in Vermis VIIb Cerebellum	HP:0002119	Ventriculomegaly	26	0.00205567	0.00218469	0.940943	0.34683	0.220114	0.3431	0.845065
PGS001623	Volume of grey matter in VIIb Cerebellum (L)	HP:0002119	Ventriculomegaly	26	0.0019971	0.00213695	0.934553	0.350114	0.219606	0.3401	0.845065
PGS001626	Volume of grey matter in VIIIa Cerebellum (R)	HP:0002119	Ventriculomegaly	26	0.0019919	0.00212316	0.938177	0.348249	0.219894	0.3405	0.845065
PGS001643	WA FA in tract acoustic radiation (L)	HP:0002119	Ventriculomegaly	26	0.00202661	0.00215317	0.941219	0.346689	0.220136	0.3433	0.845065
PGS001653	WA FA in tract inferior fronto-occipital fasciculus (R)	HP:0002119	Ventriculomegaly	26	0.00203221	0.0021659	0.938276	0.348198	0.219902	0.35	0.845065
PGS001693	WA ISOVF in tract inferior fronto-occipital fasciculus (L)	HP:0002119	Ventriculomegaly	26	-0.00208302	0.00213447	-0.975898	0.329215	0.222954	0.3307	0.845065
PGS001719	WA L2 in tract forceps major	HP:0002119	Ventriculomegaly	26	0.00200892	0.00216017	0.929985	0.352474	0.219245	0.3459	0.845065
PGS001810	Polycythemia vera	HP:0002119	Ventriculomegaly	26	-0.00202629	0.0020668	-0.9804	0.326989	0.223327	0.341	0.845065
PGS002045	Inflammation of the eye	HP:0002119	Ventriculomegaly	26	-0.00201761	0.00212477	-0.949567	0.342429	0.220805	0.3484	0.845065
PGS002055	Peripheral vascular disease, unspecified	HP:0002119	Ventriculomegaly	26	-0.00203188	0.00210913	-0.963371	0.33546	0.221924	0.3374	0.845065
PGS002122	Red blood cell (erythrocyte) distribution width	HP:0002119	Ventriculomegaly	26	-0.00205437	0.00212551	-0.966529	0.333878	0.222183	0.3325	0.845065
PGS002346	Red Blood Cell Distribution Width	HP:0002119	Ventriculomegaly	26	-0.00197317	0.00213147	-0.92573	0.354681	0.218911	0.3447	0.845065
PGS000324	Enthesitis-related Juvenile Idiophatic Arthritis	HP:0100543	Cognitive impairment	23	-0.00292033	0.00205896	-1.41836	0.156219	0.205923	0.1652	0.845093
PGS001445	Mean FA in superior longitudinal fasciculus on FA skeleton (L)	HP:0100543	Cognitive impairment	23	-0.00279962	0.00200448	-1.39668	0.16264	0.20334	0.1655	0.845093
PGS001773	Moderate-to-severe atopic dermatitis	HP:0100543	Cognitive impairment	23	-0.0027729	0.00200567	-1.38253	0.16694	0.201674	0.1636	0.845093
PGS002029	Disorders of lipoid metabolism	HP:0100543	Cognitive impairment	23	-0.0027301	0.00197022	-1.38568	0.165975	0.202043	0.1654	0.845093
PGS002103	avMSE	HP:0100543	Cognitive impairment	23	0.00278662	0.00199327	1.39802	0.162239	0.203498	0.1656	0.845093
PGS002107	Diagnosed with coeliac disease or gluten sensitivity	HP:0010886	Osteochondritis dissecans	18	0.000229347	0.00178184	0.128714	0.897595	0.0901468	0.8984	0.845104
PGS002115	Alcohol drinker status	HP:0001251	Ataxia	30	0.00140537	0.00230228	0.610423	0.54164	0.117106	0.5477	0.84513
PGS000106	Neutrophil percentage of white cells	HP:0010957	Congenital posterior urethral valve	5	-0.00191329	0.000913933	-2.09347	0.036413	0.450412	0.0374	0.845133
PGS000197	Spondyloarthroparthy	HP:0010957	Congenital posterior urethral valve	5	0.00256273	0.000947036	2.70606	0.00685759	0.573865	0.0079	0.845133
PGS000235	Epidermal growth factor (EGF) serum levels	HP:0010957	Congenital posterior urethral valve	5	0.00230725	0.000966155	2.38807	0.017015	0.505887	0.0172	0.845133
PGS000253	Interleukin-6 receptor subunit alpha (IL-6RA) serum levels	HP:0010957	Congenital posterior urethral valve	5	0.00232421	0.000945425	2.45837	0.0140281	0.520192	0.0129	0.845133
PGS000677	Cholesterol [mmol/L] (statin adjusted)	HP:0010957	Congenital posterior urethral valve	5	-0.00235712	0.000939467	-2.50899	0.0121739	0.530748	0.0134	0.845133
PGS000716	Early life body size	HP:0010957	Congenital posterior urethral valve	5	-0.0019527	0.000912205	-2.14063	0.0324054	0.458806	0.0334	0.845133
PGS000718	Beta-blocker survival benefit	HP:0010957	Congenital posterior urethral valve	5	-0.00194672	0.000949676	-2.04988	0.0404866	0.442817	0.04	0.845133
PGS000844	Predicted visceral adipose tissue	HP:0010957	Congenital posterior urethral valve	5	-0.00196381	0.000925168	-2.12265	0.0338866	0.455584	0.0347	0.845133
PGS000963	Follicular cysts of skin and subcutaneous tissue (time-to-event)	HP:0010957	Congenital posterior urethral valve	5	0.00189992	0.000954835	1.98978	0.0467296	0.432609	0.0341	0.845133
PGS000999	Comparative body size at age 10	HP:0010957	Congenital posterior urethral valve	5	-0.00210879	0.00091619	-2.3017	0.0214386	0.488873	0.0223	0.845133
PGS001005	Number of self reported cancers	HP:0010957	Congenital posterior urethral valve	5	0.0019831	0.000961327	2.06288	0.0392333	0.445065	0.0344	0.845133
PGS001033	Other coagulation defects (time-to-event)	HP:0010957	Congenital posterior urethral valve	5	0.00311585	0.000944974	3.29729	0.000990666	0.722493	0.0115	0.845133
PGS001099	Spherical power (left eye)	HP:0010957	Congenital posterior urethral valve	5	0.00196473	0.000927348	2.11866	0.0342232	0.454872	0.0329	0.845133
PGS001100	Spherical power (right eye)	HP:0010957	Congenital posterior urethral valve	5	0.00200388	0.000936002	2.14089	0.0323847	0.458852	0.0335	0.845133
PGS001161	Whole body impedance	HP:0010957	Congenital posterior urethral valve	5	0.00198977	0.000935561	2.12682	0.0335384	0.456328	0.0311	0.845133
PGS001164	Testicular cancer	HP:0010957	Congenital posterior urethral valve	5	0.00209419	0.000940936	2.22565	0.0261316	0.474407	0.0261	0.845133
PGS001303	Other cataract (time-to-event)	HP:0010957	Congenital posterior urethral valve	5	-0.0025429	0.000933476	-2.72412	0.00649471	0.577978	0.0061	0.845133
PGS001361	3mm strong meridian angle (L)	HP:0010957	Congenital posterior urethral valve	5	0.00215383	0.000951356	2.26396	0.0236668	0.481634	0.0236	0.845133
PGS001364	6mm cylindrical power angle (L)	HP:0010957	Congenital posterior urethral valve	5	-0.00231779	0.00093762	-2.47199	0.0135061	0.523011	0.0138	0.845133
PGS001367	6mm weak meridian (L)	HP:0010957	Congenital posterior urethral valve	5	0.00199838	0.000933706	2.14026	0.0324356	0.458739	0.0318	0.845133
PGS001414	Lymphocyte %	HP:0010957	Congenital posterior urethral valve	5	0.0023552	0.000918055	2.56542	0.0103661	0.542765	0.0088	0.845133
PGS001435	Mean FA in retrolenticular part of internal capsule on FA skeleton (R)	HP:0010957	Congenital posterior urethral valve	5	0.00199989	0.000949158	2.10701	0.0352215	0.452803	0.0336	0.845133
PGS001441	Mean FA in superior corona radiata on FA skeleton (L)	HP:0010957	Congenital posterior urethral valve	5	0.00196859	0.000953303	2.06502	0.0390303	0.445436	0.0378	0.845133
PGS001494	Mean ISOVF in anterior corona radiata on FA skeleton (R)	HP:0010957	Congenital posterior urethral valve	5	-0.00206954	0.000945537	-2.18875	0.0287127	0.467561	0.0292	0.845133
PGS001502	Mean ISOVF in sagittal stratum on FA skeleton (L)	HP:0010957	Congenital posterior urethral valve	5	-0.00246886	0.000946417	-2.60864	0.00914763	0.552146	0.01	0.845133
PGS001503	Mean ISOVF in sagittal stratum on FA skeleton (R)	HP:0010957	Congenital posterior urethral valve	5	-0.00194279	0.000929669	-2.08976	0.0367459	0.449759	0.037	0.845133
PGS001507	Median T2star in caudate (L)	HP:0010957	Congenital posterior urethral valve	5	0.00193779	0.000943565	2.05369	0.0401152	0.443475	0.0415	0.845133
PGS001542	Volume of caudate (L)	HP:0010957	Congenital posterior urethral valve	5	-0.00212229	0.000945281	-2.24514	0.0248513	0.478068	0.0226	0.845133
PGS001545	Volume of grey matter (normalised for head size)	HP:0010957	Congenital posterior urethral valve	5	0.00200274	0.000934096	2.14405	0.0321309	0.459421	0.0331	0.845133
PGS001549	Volume of grey matter in Central Opercular Cortex (R)	HP:0010957	Congenital posterior urethral valve	5	-0.00289143	0.000937894	-3.0829	0.00207361	0.665266	0.0024	0.845133
PGS001570	Volume of grey matter in Insular Cortex (R)	HP:0010957	Congenital posterior urethral valve	5	-0.00223803	0.000942889	-2.37359	0.0176957	0.50299	0.0169	0.845133
PGS001577	Volume of grey matter in Middle Frontal Gyrus (L)	HP:0010957	Congenital posterior urethral valve	5	-0.00252652	0.000947485	-2.66656	0.00771546	0.564964	0.0068	0.845133
PGS001604	Volume of grey matter in Temporal Fusiform Cortex, posterior division (L)	HP:0010957	Congenital posterior urethral valve	5	-0.00270436	0.000937119	-2.88582	0.0039393	0.616003	0.0038	0.845133
PGS001605	Volume of grey matter in Temporal Fusiform Cortex, posterior division (R)	HP:0010957	Congenital posterior urethral valve	5	-0.00209432	0.000944121	-2.21828	0.0266304	0.473031	0.0273	0.845133
PGS001617	Volume of grey matter in Vermis VIIb Cerebellum	HP:0010957	Congenital posterior urethral valve	5	-0.00215407	0.000961079	-2.2413	0.025099	0.477344	0.027	0.845133
PGS001639	Volume of ventricular cerebrospinal fluid	HP:0010957	Congenital posterior urethral valve	5	-0.00195923	0.000938835	-2.08687	0.0370068	0.449251	0.0381	0.845133
PGS001645	WA FA in tract anterior thalamic radiation (L)	HP:0010957	Congenital posterior urethral valve	5	-0.00213429	0.000926236	-2.30426	0.0212941	0.489369	0.0202	0.845133
PGS001652	WA FA in tract inferior fronto-occipital fasciculus (L)	HP:0010957	Congenital posterior urethral valve	5	-0.0018841	0.000929629	-2.02673	0.0428024	0.438849	0.041	0.845133
PGS001656	WA FA in tract posterior thalamic radiation (L)	HP:0010957	Congenital posterior urethral valve	5	-0.0020226	0.000924231	-2.18842	0.0287368	0.4675	0.0282	0.845133
PGS001657	WA FA in tract posterior thalamic radiation (R)	HP:0010957	Congenital posterior urethral valve	5	-0.00252057	0.000937631	-2.68823	0.00723356	0.569831	0.0078	0.845133
PGS001689	WA ISOVF in tract acoustic radiation (R)	HP:0010957	Congenital posterior urethral valve	5	0.00212526	0.000939573	2.26194	0.0237915	0.48125	0.0219	0.845133
PGS001697	WA ISOVF in tract posterior thalamic radiation (R)	HP:0010957	Congenital posterior urethral valve	5	-0.00232816	0.0009407	-2.47492	0.013396	0.52362	0.0123	0.845133
PGS001732	WA L3 in tract cingulate gyrus part of cingulum (L)	HP:0010957	Congenital posterior urethral valve	5	-0.00193856	0.000949067	-2.0426	0.0412027	0.441565	0.0402	0.845133
PGS001767	WA OD in tract inferior longitudinal fasciculus (R)	HP:0010957	Congenital posterior urethral valve	5	0.00235316	0.000951251	2.47375	0.0134399	0.523377	0.0122	0.845133
PGS002028	Hypoglycemia	HP:0010957	Congenital posterior urethral valve	5	0.00201563	0.000922945	2.18391	0.029067	0.466672	0.0261	0.845133
PGS002034	Congenital deficiency of other clotting factors (including factor VII)	HP:0010957	Congenital posterior urethral valve	5	0.00199485	0.000938655	2.12523	0.0336711	0.456043	0.0368	0.845133
PGS002044	Cataract	HP:0010957	Congenital posterior urethral valve	5	-0.00218428	0.000939664	-2.32453	0.0201812	0.49331	0.0206	0.845133
PGS002135	Fluid intelligence score	HP:0010957	Congenital posterior urethral valve	5	-0.00210793	0.000948271	-2.22292	0.0263152	0.473897	0.0261	0.845133
PGS002140	Wears glasses or contact lenses	HP:0010957	Congenital posterior urethral valve	5	-0.00290187	0.000952245	-3.0474	0.0023338	0.656157	0.0019	0.845133
PGS002150	LDL direct	HP:0010957	Congenital posterior urethral valve	5	-0.00190432	0.000945293	-2.01453	0.0440673	0.436775	0.0412	0.845133
PGS002159	Aspartate aminotransferase	HP:0010957	Congenital posterior urethral valve	5	-0.00231936	0.000936024	-2.47789	0.0132856	0.524236	0.014	0.845133
PGS002195	Sex hormone binding globulin (SHBG)	HP:0010957	Congenital posterior urethral valve	5	0.00219344	0.000951913	2.30425	0.0212951	0.489365	0.0221	0.845133
PGS002290	Uric acid level	HP:0010957	Congenital posterior urethral valve	5	0.00214754	0.000956831	2.24443	0.024897	0.477934	0.025	0.845133
PGS002764	Hypercholesterolemia	HP:0010957	Congenital posterior urethral valve	5	-0.0020151	0.000941858	-2.1395	0.0324972	0.458602	0.0305	0.845133
PGS002811	Abdominal adipose tissue volumes adjusted for BMI and height	HP:0010957	Congenital posterior urethral valve	5	-0.00251692	0.000929524	-2.70775	0.00682281	0.574249	0.0055	0.845133
PGS002823	Age at Menopause	HP:0010957	Congenital posterior urethral valve	5	-0.00205917	0.00094305	-2.18352	0.0290953	0.466601	0.0292	0.845133
PGS000201	Problematic Alcohol Use	HP:0003234	Decreased plasma carnitine	5	-0.000896601	0.000967272	-0.926938	0.354053	0.365971	0.3536	0.845139
PGS001444	Mean FA in superior fronto-occipital fasciculus on FA skeleton (R)	HP:0003234	Decreased plasma carnitine	5	0.000878809	0.000929551	0.945412	0.344545	0.367428	0.352	0.845139
PGS001609	Volume of grey matter in Thalamus (R)	HP:0003234	Decreased plasma carnitine	5	-0.000869787	0.000938094	-0.927185	0.353925	0.36599	0.3528	0.845139
PGS001653	WA FA in tract inferior fronto-occipital fasciculus (R)	HP:0003234	Decreased plasma carnitine	5	-0.000894671	0.000953341	-0.938458	0.348105	0.366876	0.3545	0.845139
PGS001662	WA ICVF in tract acoustic radiation (R)	HP:0003234	Decreased plasma carnitine	5	-0.000891555	0.000947146	-0.941307	0.346644	0.367102	0.354	0.845139
PGS001713	WA L1 in tract uncinate fasciculus (L)	HP:0003234	Decreased plasma carnitine	5	0.000866783	0.000940382	0.921735	0.356761	0.365565	0.3508	0.845139
PGS002187	Neutrophil count	HP:0003234	Decreased plasma carnitine	5	-0.00085364	0.000922526	-0.925328	0.35489	0.365845	0.3549	0.845139
PGS002776	Incident coronary artery disease	HP:0003234	Decreased plasma carnitine	5	-0.000882413	0.000935635	-0.943117	0.345717	0.367246	0.3508	0.845139
PGS001131	Zoster [herpes zoster] (time-to-event)	HP:0007099	Chiari type I malformation	10	-0.00168522	0.00134766	-1.25048	0.211247	0.348707	0.2097	0.84514
PGS001551	Volume of grey matter in Cingulate Gyrus, anterior division (R)	HP:0007099	Chiari type I malformation	10	-0.00162035	0.00130471	-1.24192	0.214388	0.347807	0.21	0.84514
PGS000387	Cancer within the respiratory system	HP:0009088	Speech articulation difficulties	16	-0.0013439	0.00166095	-0.809118	0.418529	0.229363	0.4264	0.845152
PGS001985	logMAR in round (left/right)	HP:0009088	Speech articulation difficulties	16	0.00135691	0.00169754	0.799337	0.424175	0.228698	0.4261	0.845152
PGS001577	Volume of grey matter in Middle Frontal Gyrus (L)	HP:0001761	Pes cavus	10	0.00207321	0.00134069	1.54638	0.122147	0.244478	0.1262	0.845154
PGS002201	Waist circumference	HP:0001761	Pes cavus	10	0.00201345	0.00129463	1.55523	0.120024	0.245637	0.1263	0.845154
PGS000128	Hemoglobin A1c	HP:0000431	Wide nasal bridge	10	0.00163943	0.00131781	1.24406	0.213602	0.280086	0.2035	0.845163
PGS000138	Lifetime Major Depressive Disorder	HP:0000431	Wide nasal bridge	10	0.00169764	0.00132336	1.28283	0.199679	0.28422	0.1976	0.845163
PGS000194	Rheumatoid Arthritis (CCP-positive)	HP:0000431	Wide nasal bridge	10	0.00171057	0.001327	1.28905	0.197508	0.284896	0.2029	0.845163
PGS000195	Rheumatoid Arthritis (CCP-negative)	HP:0000431	Wide nasal bridge	10	0.00171057	0.001327	1.28905	0.197508	0.284896	0.201	0.845163
PGS000241	Galanin peptides (GAL) serum levels	HP:0000431	Wide nasal bridge	10	-0.00170828	0.00131942	-1.29472	0.195544	0.285514	0.1961	0.845163
PGS000257	Kidney injury molecule 1 (KIM-1) serum levels	HP:0000431	Wide nasal bridge	10	0.00169334	0.00132752	1.27557	0.202234	0.283437	0.2002	0.845163
PGS000267	Matrix metalloproteinase-3 (MMP-3) serum levels	HP:0000431	Wide nasal bridge	10	-0.00177866	0.00132246	-1.34496	0.178766	0.291111	0.173	0.845163
PGS000270	N-terminal prohormone brain natriuretic peptide (NT-pro_BNP) serum levels	HP:0000431	Wide nasal bridge	10	-0.00173351	0.00136088	-1.27382	0.202853	0.283248	0.2056	0.845163
PGS000272	Pappalysin-1 (PAPPA) serum levels	HP:0000431	Wide nasal bridge	10	0.00181847	0.00135031	1.3467	0.178204	0.291309	0.1775	0.845163
PGS000286	Thrombomodulin (TM) serum levels	HP:0000431	Wide nasal bridge	10	-0.0016984	0.00132662	-1.28025	0.200584	0.283941	0.1959	0.845163
PGS000834	Corrected insulin response (at 30mins during OGTT)	HP:0000431	Wide nasal bridge	10	-0.00168485	0.00132832	-1.26841	0.204777	0.282668	0.2043	0.845163
PGS000879	Intraocular pressure	HP:0000431	Wide nasal bridge	10	0.00172192	0.00132286	1.30166	0.193158	0.286275	0.1973	0.845163
PGS000960	Other systemic involvement of connective tissue (time-to-event)	HP:0000431	Wide nasal bridge	10	-0.00172795	0.00133601	-1.29336	0.196012	0.285366	0.204	0.845163
PGS000990	Retinal detachments and breaks (time-to-event)	HP:0000431	Wide nasal bridge	10	-0.00179398	0.00132159	-1.35744	0.17477	0.292534	0.1799	0.845163
PGS001036	Epstein Barr virus nuclear antigen 1 IgG seropositivity	HP:0000431	Wide nasal bridge	10	0.00172875	0.00132961	1.3002	0.19366	0.286114	0.1959	0.845163
PGS001049	Risk taking behaviour	HP:0000431	Wide nasal bridge	10	-0.00169188	0.00131315	-1.28842	0.197727	0.284827	0.1958	0.845163
PGS001259	Hayfever/allergic rhinitis	HP:0000431	Wide nasal bridge	10	-0.00174336	0.00134332	-1.2978	0.194483	0.285851	0.1997	0.845163
PGS001359	3mm strong meridian (L)	HP:0000431	Wide nasal bridge	10	0.00179322	0.00132523	1.35314	0.17614	0.292042	0.1737	0.845163
PGS001412	LV ejection fraction	HP:0000431	Wide nasal bridge	10	-0.00183362	0.00134398	-1.36432	0.172596	0.293324	0.172	0.845163
PGS001418	Mean FA in cerebral peduncle on FA skeleton (L)	HP:0000431	Wide nasal bridge	10	0.00181188	0.00134265	1.34947	0.177314	0.291624	0.1795	0.845163
PGS001420	Mean FA in cingulum cingulate gyrus on FA skeleton (R)	HP:0000431	Wide nasal bridge	10	0.00183331	0.00136681	1.3413	0.179951	0.290696	0.1811	0.845163
PGS001424	Mean FA in external capsule on FA skeleton (R)	HP:0000431	Wide nasal bridge	10	0.00175768	0.0013325	1.31909	0.187267	0.288203	0.1866	0.845163
PGS001429	Mean FA in middle cerebellar peduncle on FA skeleton	HP:0000431	Wide nasal bridge	10	0.00174487	0.00134817	1.29425	0.195704	0.285463	0.2033	0.845163
PGS001430	Mean FA in posterior limb of internal capsule on FA skeleton (L)	HP:0000431	Wide nasal bridge	10	0.00175512	0.0013147	1.33499	0.182007	0.289984	0.1744	0.845163
PGS001436	Mean FA in sagittal stratum on FA skeleton (L)	HP:0000431	Wide nasal bridge	10	0.00172429	0.00134509	1.28191	0.199999	0.284122	0.2007	0.845163
PGS001438	Mean FA in splenium of corpus callosum on FA skeleton	HP:0000431	Wide nasal bridge	10	0.00170116	0.00130922	1.29937	0.193945	0.286023	0.1989	0.845163
PGS001483	Mean ICVF in superior cerebellar peduncle on FA skeleton (R)	HP:0000431	Wide nasal bridge	10	-0.00170638	0.00133326	-1.27985	0.200723	0.283899	0.1993	0.845163
PGS001484	Mean ICVF in superior corona radiata on FA skeleton (L)	HP:0000431	Wide nasal bridge	10	0.0017286	0.00131786	1.31167	0.189759	0.287379	0.1933	0.845163
PGS001560	Volume of grey matter in Frontal Pole (L)	HP:0000431	Wide nasal bridge	10	-0.00170653	0.00133278	-1.28043	0.200518	0.283962	0.1925	0.845163
PGS001570	Volume of grey matter in Insular Cortex (R)	HP:0000431	Wide nasal bridge	10	-0.00176271	0.00133347	-1.32189	0.186332	0.288515	0.186	0.845163
PGS001582	Volume of grey matter in Paracingulate Gyrus (R)	HP:0000431	Wide nasal bridge	10	-0.00164297	0.00132028	-1.24441	0.213472	0.280123	0.205	0.845163
PGS001662	WA ICVF in tract acoustic radiation (R)	HP:0000431	Wide nasal bridge	10	0.00169737	0.00133862	1.268	0.204924	0.282624	0.2001	0.845163
PGS001666	WA ICVF in tract cingulate gyrus part of cingulum (R)	HP:0000431	Wide nasal bridge	10	0.00169137	0.00130992	1.2912	0.196762	0.28513	0.195	0.845163
PGS001670	WA ICVF in tract forceps minor	HP:0000431	Wide nasal bridge	10	0.00175491	0.00132342	1.32604	0.184956	0.288978	0.1889	0.845163
PGS001679	WA ICVF in tract parahippocampal part of cingulum (R)	HP:0000431	Wide nasal bridge	10	0.00173049	0.0013104	1.32058	0.186769	0.288368	0.1854	0.845163
PGS001684	WA ICVF in tract superior thalamic radiation (L)	HP:0000431	Wide nasal bridge	10	0.00174177	0.00133344	1.30623	0.191603	0.286777	0.1903	0.845163
PGS001710	WA L1 in tract superior longitudinal fasciculus (R)	HP:0000431	Wide nasal bridge	10	-0.00166698	0.00130662	-1.2758	0.202151	0.283462	0.2019	0.845163
PGS001731	WA L3 in tract anterior thalamic radiation (R)	HP:0000431	Wide nasal bridge	10	-0.00172955	0.0013298	-1.30061	0.193518	0.28616	0.1961	0.845163
PGS001770	WA OD in tract superior longitudinal fasciculus (R)	HP:0000431	Wide nasal bridge	10	0.0017426	0.00132975	1.31047	0.190164	0.287246	0.1943	0.845163
PGS002051	Congestive heart failure; nonhypertensive	HP:0000431	Wide nasal bridge	10	-0.00171955	0.00135711	-1.26707	0.205256	0.282525	0.2024	0.845163
PGS002087	Sebaceous cyst	HP:0000431	Wide nasal bridge	10	-0.00180781	0.00136825	-1.32126	0.186543	0.288444	0.1837	0.845163
PGS002110	Skin colour	HP:0000431	Wide nasal bridge	10	-0.00184305	0.00134448	-1.37082	0.170561	0.294075	0.171	0.845163
PGS002159	Aspartate aminotransferase	HP:0000431	Wide nasal bridge	10	-0.00180465	0.00132388	-1.36316	0.172962	0.29319	0.1752	0.845163
PGS002181	Lipoprotein A	HP:0000431	Wide nasal bridge	10	0.00181802	0.00133218	1.3647	0.172478	0.293368	0.1725	0.845163
PGS002184	Mean carotid IMT (intima-medial thickness) at 120/150/210/240 degrees	HP:0000431	Wide nasal bridge	10	0.0017393	0.00135184	1.28662	0.198352	0.284632	0.2037	0.845163
PGS002227	Mean sphered cell volume	HP:0000431	Wide nasal bridge	10	0.00169708	0.00132458	1.28122	0.200242	0.284047	0.1964	0.845163
PGS002256	Gestational diabetes mellitus in early pregnancy	HP:0000431	Wide nasal bridge	10	-0.00175867	0.00132012	-1.3322	0.182922	0.28967	0.1828	0.845163
PGS002291	Nasopharyngeal carcinoma	HP:0000431	Wide nasal bridge	10	-0.00172908	0.00133872	-1.29159	0.196624	0.285173	0.1936	0.845163
PGS002343	Platelet count	HP:0000431	Wide nasal bridge	10	-0.00175263	0.00131605	-1.33174	0.183076	0.289617	0.1831	0.845163
PGS000219	Ovarian cancer-related tumor marker CA 125 (CA-125) serum levels	HP:0001257	Spasticity	53	0.00129406	0.00302742	0.427446	0.669094	0.509126	0.6688	0.845174
PGS002278	Supranormal left ventricular ejection fraction	HP:0002553	Highly arched eyebrow	5	0.000397211	0.000931051	0.426627	0.66969	0.189309	0.6727	0.845176
PGS000093	Hemoglobin concentration	HP:0000505	Visual impairment	13	0.000374609	0.00151294	0.247603	0.804463	0.186789	0.8068	0.845184
PGS000282	Stem cell factor (SCF) serum levels	HP:0000505	Visual impairment	13	0.00041583	0.00152609	0.272481	0.785276	0.187336	0.7929	0.845184
PGS000713	T2D	HP:0000505	Visual impairment	13	0.000371387	0.00150706	0.246432	0.805369	0.186764	0.808	0.845184
PGS000996	Diverticular disease/diverticulitis	HP:0000505	Visual impairment	13	0.000397477	0.00152295	0.260992	0.794122	0.187077	0.7987	0.845184
PGS001023	Disorders of mineral metabolism (time-to-event)	HP:0000505	Visual impairment	13	0.00039739	0.00149603	0.26563	0.790547	0.18718	0.804	0.845184
PGS001080	Freq. of tiredness / lethargy in last 2 weeks	HP:0000505	Visual impairment	13	-0.0003681	0.00149877	-0.245601	0.806012	0.186747	0.7982	0.845184
PGS001416	Mean FA in anterior limb of internal capsule on FA skeleton (R)	HP:0000505	Visual impairment	13	-0.000367961	0.00154508	-0.23815	0.811785	0.186594	0.8075	0.845184
PGS001429	Mean FA in middle cerebellar peduncle on FA skeleton	HP:0000505	Visual impairment	13	0.00040001	0.00153693	0.260266	0.794681	0.187061	0.7982	0.845184
PGS001452	Mean ICVF in anterior limb of internal capsule on FA skeleton (L)	HP:0000505	Visual impairment	13	0.000401375	0.00153006	0.262327	0.793092	0.187106	0.7954	0.845184
PGS001459	Mean ICVF in cingulum hippocampus on FA skeleton (L)	HP:0000505	Visual impairment	13	0.000379422	0.00149695	0.253464	0.799932	0.186913	0.8051	0.845184
PGS001472	Mean ICVF in posterior corona radiata on FA skeleton (L)	HP:0000505	Visual impairment	13	0.000372114	0.00152782	0.243559	0.807593	0.186705	0.8077	0.845184
PGS001492	Mean ICVF in uncinate fasciculus on FA skeleton (R)	HP:0000505	Visual impairment	13	-0.000389951	0.00150981	-0.258278	0.796215	0.187017	0.7957	0.845184
PGS001553	Volume of grey matter in Crus I Cerebellum (R)	HP:0000505	Visual impairment	13	-0.000375836	0.0015167	-0.247798	0.804312	0.186793	0.8021	0.845184
PGS001579	Volume of grey matter in Middle Temporal Gyrus, posterior division (R)	HP:0000505	Visual impairment	13	0.000372185	0.0015336	0.242687	0.808269	0.186687	0.8096	0.845184
PGS001715	WA L2 in tract anterior thalamic radiation (L)	HP:0000505	Visual impairment	13	0.000379756	0.00152256	0.24942	0.803058	0.186827	0.8109	0.845184
PGS001728	WA L2 in tract uncinate fasciculus (R)	HP:0000505	Visual impairment	13	-0.000384819	0.00150266	-0.256091	0.797903	0.186969	0.7988	0.845184
PGS001745	WA MD in tract anterior thalamic radiation (L)	HP:0000505	Visual impairment	13	-0.000376393	0.00151782	-0.247983	0.804169	0.186797	0.8057	0.845184
PGS001765	WA MO in tract superior thalamic radiation (R)	HP:0000505	Visual impairment	13	-0.000394646	0.00152584	-0.258642	0.795934	0.187025	0.8002	0.845184
PGS001788	Chronic obstructive pulmonary disease	HP:0000505	Visual impairment	13	-0.000371132	0.00151973	-0.24421	0.80709	0.186718	0.809	0.845184
PGS002057	Varicose veins	HP:0000505	Visual impairment	13	-0.000365528	0.00152726	-0.239336	0.810866	0.186618	0.8114	0.845184
PGS002060	Nasal polyps	HP:0000505	Visual impairment	13	0.000382148	0.00151508	0.252229	0.800886	0.186886	0.7987	0.845184
PGS002153	General happiness with own health	HP:0000505	Visual impairment	13	0.000364866	0.00151597	0.240682	0.809823	0.186646	0.8077	0.845184
PGS002330	Hair Color	HP:0000505	Visual impairment	13	0.00037702	0.00153194	0.246106	0.805622	0.186757	0.8116	0.845184
PGS002341	Monocyte Count	HP:0000505	Visual impairment	13	-0.000393969	0.00152954	-0.257574	0.796758	0.187002	0.8027	0.845184
PGS002218	Overall health rating	HP:0011443	Abnormality of coordination	5	-0.000155893	0.000933073	-0.167075	0.867325	0.134581	0.8727	0.845188
PGS000925	Unspecified acute lower respiratory infection (time-to-event)	HP:0001337	Tremor	38	0.00161897	0.00257249	0.62934	0.529187	0.255626	0.5288	0.84523
PGS001006	Weight change compared with 1 year ago	HP:0000453	Choanal atresia	5	-0.000858489	0.00094945	-0.904196	0.365984	0.333287	0.3656	0.845233
PGS001333	Chronic obstructive pulmonary disease (algorithmically-defined)	HP:0000453	Choanal atresia	5	-0.000835518	0.000930473	-0.89795	0.369304	0.332813	0.3657	0.845233
PGS001611	Volume of grey matter in V Cerebellum (R)	HP:0000453	Choanal atresia	5	0.000851647	0.000936203	0.909683	0.363083	0.333707	0.3643	0.845233
PGS002087	Sebaceous cyst	HP:0000453	Choanal atresia	5	-0.000869762	0.000968305	-0.898232	0.369153	0.332834	0.3665	0.845233
PGS002132	Falls in the last year	HP:0000453	Choanal atresia	5	0.000854193	0.000945716	0.903224	0.366499	0.333213	0.366	0.845233
PGS002749	Total knee replacement	HP:0000453	Choanal atresia	5	0.000849252	0.000925581	0.917534	0.358956	0.334312	0.3628	0.845233
PGS001714	WA L2 in tract acoustic radiation (R)	HP:0000790	Hematuria	6	-1.37054e-05	0.00104498	-0.0131155	0.989537	0.312601	0.9903	0.845256
PGS000080	Non-Hodgkin's lymphoma	HP:0002539	Cortical dysplasia	5	-8.7345e-05	0.000945993	-0.0923316	0.926442	0.307675	0.9294	0.845257
PGS000271	Osteoprotegerin (OPG) serum levels	HP:0002539	Cortical dysplasia	5	7.89298e-05	0.000943176	0.0836851	0.933314	0.307611	0.931	0.845257
PGS000905	PR interval	HP:0002539	Cortical dysplasia	5	8.70403e-05	0.000957215	0.0909307	0.927555	0.307665	0.9272	0.845257
PGS000994	Tea intake	HP:0002539	Cortical dysplasia	5	8.42213e-05	0.000961556	0.0875885	0.930211	0.307639	0.9319	0.845257
PGS001324	Family history of high blood pressure	HP:0002539	Cortical dysplasia	5	8.25551e-05	0.000938177	0.0879952	0.929888	0.307642	0.9288	0.845257
PGS001550	Volume of grey matter in Cingulate Gyrus, anterior division (L)	HP:0002539	Cortical dysplasia	5	8.00106e-05	0.000939524	0.0851608	0.932141	0.307622	0.9329	0.845257
PGS001636	Volume of putamen (R)	HP:0002539	Cortical dysplasia	5	-8.26997e-05	0.000911518	-0.0907274	0.927717	0.307663	0.9287	0.845257
PGS002121	RR interval	HP:0002539	Cortical dysplasia	5	-7.82381e-05	0.000938197	-0.083392	0.933547	0.307609	0.9324	0.845257
PGS002141	Haematocrit percentage	HP:0002539	Cortical dysplasia	5	-8.73017e-05	0.000930256	-0.0938469	0.925239	0.307687	0.9267	0.845257
PGS003212	Sleep Apnea	HP:0002539	Cortical dysplasia	5	8.36238e-05	0.000949164	0.0881026	0.929803	0.307643	0.9325	0.845257
PGS002091	Polymyalgia Rheumatica	HP:0001537	Umbilical hernia	15	0.00314966	0.00161014	1.95614	0.0505659	0.532967	0.047	0.845266
PGS001424	Mean FA in external capsule on FA skeleton (R)	HP:0012427	Increased femoral anteversion	12	0.00112925	0.00145906	0.773958	0.439033	0.288104	0.439	0.845273
PGS000728	Chronic kidney disease	HP:0000098	Tall stature	35	0.00319894	0.00256573	1.24679	0.212597	0.452899	0.2095	0.845279
PGS001484	Mean ICVF in superior corona radiata on FA skeleton (L)	HP:0000098	Tall stature	35	-0.00308867	0.0024504	-1.26048	0.207622	0.454352	0.2107	0.845279
PGS002022	Nontoxic multinodular goiter	HP:0000098	Tall stature	35	0.00308756	0.00246018	1.25502	0.209597	0.453771	0.2074	0.845279
PGS002182	Gamma glutamyltransferase	HP:0000098	Tall stature	35	-0.00311394	0.00245821	-1.26675	0.205369	0.455024	0.2086	0.845279
PGS002271	Mitral valve prolapse	HP:0000098	Tall stature	35	-0.00318402	0.00248917	-1.27915	0.200969	0.456361	0.2101	0.845279
PGS003332	Venous thromboembolism	HP:0000098	Tall stature	35	0.00309432	0.00245102	1.26246	0.206908	0.454564	0.2095	0.845279
PGS000294	Vascular endothelial growth factor A (VEGF-A) serum levels	HP:0001761	Pes cavus	10	-0.00203261	0.00134942	-1.50628	0.132128	0.239311	0.1293	0.845297
PGS001453	Mean ICVF in anterior limb of internal capsule on FA skeleton (R)	HP:0001761	Pes cavus	10	-0.00204652	0.00134322	-1.52359	0.127744	0.241525	0.1297	0.845297
PGS001612	Volume of grey matter in Ventral Striatum (L)	HP:0001761	Pes cavus	10	-0.00196519	0.00130755	-1.50296	0.132983	0.238889	0.131	0.845297
PGS002119	QT interval	HP:0001761	Pes cavus	10	0.00204363	0.00133094	1.53548	0.1248	0.24306	0.1308	0.845297
PGS002205	Testosterone (male only)	HP:0001761	Pes cavus	10	-0.0020064	0.00134514	-1.49159	0.135939	0.237452	0.1309	0.845297
PGS002298	Esophageal cancer	HP:0001761	Pes cavus	10	-0.00198264	0.00129977	-1.52538	0.127299	0.241755	0.1289	0.845297
PGS002029	Disorders of lipoid metabolism	HP:0002608	Celiac disease	14	-0.000954694	0.00154025	-0.619831	0.535429	0.180416	0.532	0.845298
PGS000112	Reticulocyte fraction of red cells	HP:0001575	Emotional lability	7	6.77867e-05	0.00110405	0.0613984	0.951047	0.354685	0.9521	0.845321
PGS000276	Placenta growth factor (PlGF) serum levels	HP:0001575	Emotional lability	7	6.82479e-05	0.00112876	0.0604629	0.951792	0.35468	0.9522	0.845321
PGS001278	previously: Blood clot in the leg (DVT) or lung	HP:0001575	Emotional lability	7	6.09699e-05	0.00110793	0.0550306	0.956119	0.354654	0.9548	0.845321
PGS001398	Friendship satisfaction	HP:0001575	Emotional lability	7	-6.48534e-05	0.00113309	-0.057236	0.954362	0.354664	0.9547	0.845321
PGS001477	Mean ICVF in posterior thalamic radiation on FA skeleton (R)	HP:0001575	Emotional lability	7	6.23485e-05	0.00110537	0.0564051	0.955024	0.35466	0.9525	0.845321
PGS001481	Mean ICVF in sagittal stratum on FA skeleton (R)	HP:0001575	Emotional lability	7	-6.65275e-05	0.00111849	-0.0594798	0.952575	0.354676	0.9527	0.845321
PGS001509	Median T2star in pallidum (L)	HP:0001575	Emotional lability	7	-6.24402e-05	0.00110698	-0.0564058	0.955023	0.35466	0.955	0.845321
PGS002107	Diagnosed with coeliac disease or gluten sensitivity	HP:0001575	Emotional lability	7	-7.23107e-05	0.00111229	-0.0650109	0.948171	0.354705	0.9501	0.845321
PGS002130	Testosterone (female only)	HP:0001575	Emotional lability	7	7.48072e-05	0.00112278	0.0666267	0.946884	0.354714	0.9482	0.845321
PGS002245	Liver fat (MRI-derived)	HP:0001575	Emotional lability	7	6.9355e-05	0.00110631	0.0626902	0.950019	0.354692	0.9493	0.845321
PGS001112	Aspirin	HP:0000365	Hearing impairment	49	-5.02392e-05	0.00290567	-0.01729	0.986207	0.171535	0.987	0.845327
PGS001441	Mean FA in superior corona radiata on FA skeleton (L)	HP:0000365	Hearing impairment	49	-4.59996e-05	0.00296055	-0.0155375	0.987605	0.171533	0.9875	0.845327
PGS001706	WA L1 in tract inferior fronto-occipital fasciculus (R)	HP:0000365	Hearing impairment	49	-4.97111e-05	0.00289085	-0.017196	0.986282	0.171535	0.9868	0.845327
PGS000098	Lymphocyte percentage of white cells	HP:0008513	Bilateral conductive hearing impairment	8	-0.00134859	0.00114953	-1.17317	0.240846	0.20542	0.2381	0.845334
PGS000704	Alcoholic cirrhosis	HP:0008513	Bilateral conductive hearing impairment	8	0.00140627	0.00118758	1.18415	0.236472	0.206514	0.2397	0.845334
PGS000713	T2D	HP:0008513	Bilateral conductive hearing impairment	8	0.00136136	0.00118338	1.1504	0.250095	0.203187	0.2398	0.845334
PGS001103	Body fat percentage (left leg)	HP:0008513	Bilateral conductive hearing impairment	8	0.00139214	0.00117845	1.18133	0.23759	0.206232	0.2397	0.845334
PGS001250	Calculus of kidney and ureter (time-to-event)	HP:0008513	Bilateral conductive hearing impairment	8	0.00139625	0.00119839	1.1651	0.244094	0.204624	0.2354	0.845334
PGS001301	Malabsorption/coeliac disease	HP:0008513	Bilateral conductive hearing impairment	8	0.00139262	0.0011708	1.18946	0.234379	0.207045	0.2376	0.845334
PGS001651	WA FA in tract forceps minor	HP:0008513	Bilateral conductive hearing impairment	8	-0.00140743	0.00119426	-1.1785	0.238717	0.20595	0.2342	0.845334
PGS001852	Duodenitis	HP:0008513	Bilateral conductive hearing impairment	8	0.00141169	0.00119394	1.18238	0.237172	0.206337	0.2388	0.845334
PGS002143	Hand grip strength (mean of both)	HP:0008513	Bilateral conductive hearing impairment	8	-0.00138311	0.00118758	-1.16465	0.244279	0.204579	0.2366	0.845334
PGS000077	Lymphocytic leukemia	HP:0002119	Ventriculomegaly	26	0.00195925	0.00211507	0.926329	0.354369	0.218958	0.3518	0.845337
PGS001449	Mean FA in uncinate fasciculus on FA skeleton (R)	HP:0002119	Ventriculomegaly	26	0.0019997	0.00217505	0.919382	0.35799	0.218414	0.351	0.845337
PGS001684	WA ICVF in tract superior thalamic radiation (L)	HP:0000371	Acute otitis media	7	-0.00101763	0.00111666	-0.911315	0.362222	0.229863	0.3589	0.845338
PGS002092	Contracture of palmar fascia [Dupuytren's disease]	HP:0009778	Short thumb	6	-0.000698973	0.00103601	-0.674678	0.499946	0.069355	0.5062	0.845358
PGS001108	Basal metabolic rate	HP:0009778	Short thumb	6	0.000664481	0.00102051	0.651124	0.51503	0.0680347	0.51	0.845377
PGS001484	Mean ICVF in superior corona radiata on FA skeleton (L)	HP:0009778	Short thumb	6	0.000672819	0.00102279	0.657825	0.510715	0.0684055	0.5088	0.845377
PGS001520	Position of the pulse wave peak	HP:0009778	Short thumb	6	-0.000687021	0.00103521	-0.663653	0.506977	0.0687312	0.508	0.845377
PGS001630	Volume of hippocampus (L)	HP:0009778	Short thumb	6	-0.000674586	0.00103546	-0.651484	0.514797	0.0680545	0.5103	0.845377
PGS002056	Phlebitis and thrombophlebitis	HP:0009778	Short thumb	6	0.000670694	0.00101422	0.661291	0.50849	0.0685988	0.5073	0.845377
PGS000091	Eosinophil percentage of white cells	HP:0030884	Gastrojejunal tube feeding in infancy	17	-0.00226197	0.00172496	-1.31132	0.189877	0.37806	0.1921	0.845377
PGS000095	High light scatter reticulocyte percentage of red cells	HP:0030884	Gastrojejunal tube feeding in infancy	17	0.00216832	0.00173885	1.24698	0.212527	0.37111	0.2134	0.845377
PGS000114	Juvenile Idiopathic Arthritis	HP:0030884	Gastrojejunal tube feeding in infancy	17	-0.0020937	0.00173722	-1.2052	0.228246	0.366783	0.2225	0.845377
PGS000219	Ovarian cancer-related tumor marker CA 125 (CA-125) serum levels	HP:0030884	Gastrojejunal tube feeding in infancy	17	0.00208038	0.00172903	1.20321	0.229016	0.36658	0.2284	0.845377
PGS000285	Tissue factor (TF) serum levels	HP:0030884	Gastrojejunal tube feeding in infancy	17	0.00206268	0.00173024	1.19213	0.233329	0.365459	0.2341	0.845377
PGS000289	Tumor necrosis factor ligand superfamily member 14 (TNFSF14) serum levels	HP:0030884	Gastrojejunal tube feeding in infancy	17	-0.00203767	0.00168818	-1.20702	0.227544	0.366968	0.2259	0.845377
PGS000324	Enthesitis-related Juvenile Idiophatic Arthritis	HP:0030884	Gastrojejunal tube feeding in infancy	17	-0.00223591	0.00177092	-1.26257	0.206869	0.372761	0.2163	0.845377
PGS000326	Rheumatoid-factor-negative Polyarthritis (Juvenile Idiophatic Arthritis)	HP:0030884	Gastrojejunal tube feeding in infancy	17	-0.0019671	0.00173558	-1.1334	0.25716	0.359691	0.2365	0.845377
PGS000446	Basal cell carcinoma	HP:0030884	Gastrojejunal tube feeding in infancy	17	0.00225162	0.00175209	1.28511	0.198881	0.375186	0.1967	0.845377
PGS000906	Longevity	HP:0030884	Gastrojejunal tube feeding in infancy	17	-0.00221678	0.00171592	-1.29189	0.19652	0.375925	0.2024	0.845377
PGS000953	Left heel broadband ultrasound attenuation	HP:0030884	Gastrojejunal tube feeding in infancy	17	0.00220393	0.00176964	1.24541	0.213103	0.370944	0.2128	0.845377
PGS000954	Left heel quantitative ultrasound index (QUI), direct entry	HP:0030884	Gastrojejunal tube feeding in infancy	17	0.00227044	0.00175543	1.29338	0.196006	0.376087	0.2006	0.845377
PGS000955	Right heel broadband ultrasound attenuation	HP:0030884	Gastrojejunal tube feeding in infancy	17	0.00212547	0.00177122	1.20001	0.230257	0.366255	0.2235	0.845377
PGS001003	Number of medications taken	HP:0030884	Gastrojejunal tube feeding in infancy	17	0.00209596	0.00171065	1.22524	0.220606	0.36884	0.2198	0.845377
PGS001038	Left heel bone mineral density (BMD) T-score, automated	HP:0030884	Gastrojejunal tube feeding in infancy	17	0.0022702	0.00175538	1.29328	0.19604	0.376076	0.2016	0.845377
PGS001135	Arthritis (nos)	HP:0030884	Gastrojejunal tube feeding in infancy	17	0.00214387	0.00174919	1.22564	0.220458	0.36888	0.2215	0.845377
PGS001154	Impedance (left arm)	HP:0030884	Gastrojejunal tube feeding in infancy	17	-0.00217907	0.00172078	-1.26632	0.205522	0.373162	0.2012	0.845377
PGS001317	Vascular/heart problems diagnosed by doctor Heart attack	HP:0030884	Gastrojejunal tube feeding in infancy	17	-0.00225439	0.00172296	-1.30844	0.190851	0.377741	0.1911	0.845377
PGS001359	3mm strong meridian (L)	HP:0030884	Gastrojejunal tube feeding in infancy	17	0.00214536	0.00172465	1.24394	0.213646	0.370789	0.2083	0.845377
PGS001361	3mm strong meridian angle (L)	HP:0030884	Gastrojejunal tube feeding in infancy	17	-0.00215567	0.00175076	-1.23128	0.21834	0.369466	0.2196	0.845377
PGS001365	6mm strong meridian (L)	HP:0030884	Gastrojejunal tube feeding in infancy	17	0.00208265	0.00172923	1.20438	0.228565	0.366699	0.2328	0.845377
PGS001366	6mm strong meridian (R)	HP:0030884	Gastrojejunal tube feeding in infancy	17	0.00212357	0.00172578	1.2305	0.218633	0.369385	0.2209	0.845377
PGS001407	HTLV-1 gag antigen for Human T-Lymphotropic Virus 1	HP:0030884	Gastrojejunal tube feeding in infancy	17	0.00209439	0.00174897	1.1975	0.231233	0.366001	0.2327	0.845377
PGS001419	Mean FA in cingulum cingulate gyrus on FA skeleton (L)	HP:0030884	Gastrojejunal tube feeding in infancy	17	-0.00211433	0.00177353	-1.19216	0.233319	0.365462	0.2306	0.845377
PGS001431	Mean FA in posterior limb of internal capsule on FA skeleton (R)	HP:0030884	Gastrojejunal tube feeding in infancy	17	-0.00214892	0.001737	-1.23715	0.216155	0.370078	0.2213	0.845377
PGS001432	Mean FA in posterior thalamic radiation on FA skeleton (L)	HP:0030884	Gastrojejunal tube feeding in infancy	17	0.00226142	0.00172272	1.31271	0.18941	0.378213	0.1979	0.845377
PGS001446	Mean FA in superior longitudinal fasciculus on FA skeleton (R)	HP:0030884	Gastrojejunal tube feeding in infancy	17	-0.00209579	0.00172948	-1.2118	0.22571	0.367456	0.222	0.845377
PGS001463	Mean ICVF in fornix cres+stria terminalis on FA skeleton (L)	HP:0030884	Gastrojejunal tube feeding in infancy	17	-0.00206104	0.00171743	-1.20008	0.23023	0.366262	0.2295	0.845377
PGS001480	Mean ICVF in sagittal stratum on FA skeleton (L)	HP:0030884	Gastrojejunal tube feeding in infancy	17	-0.00212155	0.00173961	-1.21956	0.222754	0.368253	0.2204	0.845377
PGS001501	Mean ISOVF in posterior thalamic radiation on FA skeleton (L)	HP:0030884	Gastrojejunal tube feeding in infancy	17	-0.00210486	0.00173573	-1.21266	0.225381	0.367544	0.2257	0.845377
PGS001508	Median T2star in caudate (R)	HP:0030884	Gastrojejunal tube feeding in infancy	17	0.00222844	0.0017422	1.27909	0.20099	0.374535	0.2131	0.845377
PGS001511	Median T2star in putamen (L)	HP:0030884	Gastrojejunal tube feeding in infancy	17	0.0021886	0.00175077	1.25008	0.211394	0.371436	0.2125	0.845377
PGS001539	Volume of brain stem + 4th ventricle	HP:0030884	Gastrojejunal tube feeding in infancy	17	-0.00207422	0.00169853	-1.22118	0.222139	0.36842	0.2261	0.845377
PGS001545	Volume of grey matter (normalised for head size)	HP:0030884	Gastrojejunal tube feeding in infancy	17	0.00207006	0.00171883	1.20434	0.228577	0.366695	0.2219	0.845377
PGS001620	Volume of grey matter in Vermis X Cerebellum	HP:0030884	Gastrojejunal tube feeding in infancy	17	0.00214968	0.00168938	1.27247	0.203333	0.373821	0.1992	0.845377
PGS001647	WA FA in tract cingulate gyrus part of cingulum (L)	HP:0030884	Gastrojejunal tube feeding in infancy	17	-0.00216701	0.00173207	-1.25111	0.211019	0.371545	0.2135	0.845377
PGS001662	WA ICVF in tract acoustic radiation (R)	HP:0030884	Gastrojejunal tube feeding in infancy	17	-0.0020904	0.00174204	-1.19997	0.23027	0.366252	0.2285	0.845377
PGS001674	WA ICVF in tract inferior longitudinal fasciculus (R)	HP:0030884	Gastrojejunal tube feeding in infancy	17	-0.00205936	0.00174078	-1.183	0.236926	0.364544	0.2361	0.845377
PGS001693	WA ISOVF in tract inferior fronto-occipital fasciculus (L)	HP:0030884	Gastrojejunal tube feeding in infancy	17	-0.00214788	0.00172797	-1.24301	0.213988	0.370692	0.2123	0.845377
PGS001698	WA ISOVF in tract superior longitudinal fasciculus (L)	HP:0030884	Gastrojejunal tube feeding in infancy	17	-0.00207037	0.0017315	-1.1957	0.231932	0.36582	0.2355	0.845377
PGS001705	WA L1 in tract inferior fronto-occipital fasciculus (L)	HP:0030884	Gastrojejunal tube feeding in infancy	17	-0.00220506	0.00177261	-1.24396	0.213639	0.370791	0.2138	0.845377
PGS001727	WA L2 in tract uncinate fasciculus (L)	HP:0030884	Gastrojejunal tube feeding in infancy	17	-0.00221828	0.00173787	-1.27644	0.201927	0.374248	0.2046	0.845377
PGS001750	WA MD in tract inferior fronto-occipital fasciculus (L)	HP:0030884	Gastrojejunal tube feeding in infancy	17	-0.00215358	0.00176129	-1.22273	0.221553	0.36858	0.2242	0.845377
PGS001763	WA MO in tract posterior thalamic radiation (R)	HP:0030884	Gastrojejunal tube feeding in infancy	17	0.00213817	0.00174985	1.22192	0.22186	0.368496	0.2224	0.845377
PGS001770	WA OD in tract superior longitudinal fasciculus (R)	HP:0030884	Gastrojejunal tube feeding in infancy	17	0.00222368	0.00173046	1.28503	0.198909	0.375177	0.1991	0.845377
PGS001791	Idiopathic pulmonary fibrosis	HP:0030884	Gastrojejunal tube feeding in infancy	17	0.00215645	0.00175319	1.23001	0.218815	0.369334	0.2194	0.845377
PGS002022	Nontoxic multinodular goiter	HP:0030884	Gastrojejunal tube feeding in infancy	17	-0.0021428	0.00172186	-1.24447	0.213449	0.370845	0.2144	0.845377
PGS002046	Otosclerosis	HP:0030884	Gastrojejunal tube feeding in infancy	17	0.00214323	0.00175412	1.22183	0.221895	0.368487	0.2246	0.845377
PGS002080	Rhesus isoimmunization in pregnancy	HP:0030884	Gastrojejunal tube feeding in infancy	17	-0.00214711	0.00174732	-1.2288	0.219268	0.369209	0.224	0.845377
PGS002081	Superficial cellulitis and abscess	HP:0030884	Gastrojejunal tube feeding in infancy	17	-0.00217807	0.00173962	-1.25204	0.21068	0.371643	0.2104	0.845377
PGS002100	Ankle spacing width	HP:0030884	Gastrojejunal tube feeding in infancy	17	-0.00209797	0.00171959	-1.22004	0.222571	0.368303	0.2252	0.845377
PGS002162	Creatinine (enzymatic) in urine	HP:0030884	Gastrojejunal tube feeding in infancy	17	0.00203157	0.00170982	1.18818	0.234882	0.365062	0.2317	0.845377
PGS002181	Lipoprotein A	HP:0030884	Gastrojejunal tube feeding in infancy	17	0.00216453	0.00173371	1.2485	0.211973	0.371269	0.2122	0.845377
PGS002203	Lymphocyte percentage	HP:0030884	Gastrojejunal tube feeding in infancy	17	-0.00207015	0.00169107	-1.22416	0.221013	0.368728	0.2233	0.845377
PGS002204	Hair/balding pattern	HP:0030884	Gastrojejunal tube feeding in infancy	17	0.00204248	0.00169898	1.20218	0.229412	0.366476	0.2331	0.845377
PGS002229	Urate	HP:0030884	Gastrojejunal tube feeding in infancy	17	-0.00219752	0.00174503	-1.2593	0.208046	0.372413	0.2038	0.845377
PGS002232	Stool Frequency	HP:0030884	Gastrojejunal tube feeding in infancy	17	0.00217774	0.00171571	1.26929	0.204461	0.37348	0.2026	0.845377
PGS002288	Pelvic organ prolapse	HP:0030884	Gastrojejunal tube feeding in infancy	17	0.0022344	0.00170551	1.3101	0.190288	0.377925	0.1944	0.845377
PGS002311	Asthma	HP:0030884	Gastrojejunal tube feeding in infancy	17	-0.00227027	0.00173636	-1.30748	0.191176	0.377636	0.1898	0.845377
PGS002319	College education	HP:0030884	Gastrojejunal tube feeding in infancy	17	-0.00221079	0.00170962	-1.29315	0.196086	0.376061	0.1962	0.845377
PGS002320	Dermatologic diseases	HP:0030884	Gastrojejunal tube feeding in infancy	17	-0.00207137	0.00172923	-1.19786	0.231093	0.366037	0.2321	0.845377
PGS002345	Red Blood Cell Count	HP:0030884	Gastrojejunal tube feeding in infancy	17	0.00223	0.00174171	1.28035	0.200547	0.374671	0.1955	0.845377
PGS002812	Gluteofemoral adipose tissue volumes adjusted for BMI and height	HP:0030884	Gastrojejunal tube feeding in infancy	17	0.00228991	0.00176582	1.29679	0.194828	0.37646	0.1979	0.845377
PGS003361	Age of smoking initiation	HP:0030884	Gastrojejunal tube feeding in infancy	17	-0.00205911	0.00175715	-1.17185	0.241377	0.363434	0.2364	0.845377
PGS003393	Lung adenocarcinoma	HP:0030884	Gastrojejunal tube feeding in infancy	17	0.00204709	0.00170818	1.19841	0.230879	0.366093	0.2348	0.845377
PGS001009	PEF	HP:0001627	Abnormal heart morphology	21	-0.00179728	0.00193842	-0.927187	0.353924	0.363304	0.3514	0.845393
PGS000235	Epidermal growth factor (EGF) serum levels	HP:0001363	Craniosynostosis	20	-0.000329654	0.00192895	-0.170898	0.864319	0.219869	0.8592	0.84541
PGS000242	Galectin-3 (Gal-3) serum levels	HP:0001363	Craniosynostosis	20	0.000315314	0.00185607	0.169882	0.865117	0.219854	0.864	0.84541
PGS000257	Kidney injury molecule 1 (KIM-1) serum levels	HP:0001363	Craniosynostosis	20	0.000303983	0.00187402	0.162209	0.871155	0.219746	0.868	0.84541
PGS000754	Systemic lupus erythrmatosus	HP:0001363	Craniosynostosis	20	0.000346596	0.00186669	0.185674	0.852716	0.220092	0.8518	0.84541
PGS000830	Body mass index (female)	HP:0001363	Craniosynostosis	20	0.000329661	0.00184392	0.178783	0.858124	0.219986	0.8633	0.84541
PGS000879	Intraocular pressure	HP:0001363	Craniosynostosis	20	-0.000298737	0.00186747	-0.159969	0.872919	0.219716	0.8662	0.84541
PGS000928	Other non-toxic goitre (time-to-event)	HP:0001363	Craniosynostosis	20	-0.000328412	0.00185855	-0.176703	0.859757	0.219954	0.8606	0.84541
PGS001019	Attending social / leisure activities (regular attendance at a gym or sports club)	HP:0001363	Craniosynostosis	20	0.000332884	0.00188984	0.176144	0.860196	0.219946	0.858	0.84541
PGS001073	Duration of walks	HP:0001363	Craniosynostosis	20	0.000301617	0.00190968	0.157941	0.874517	0.219688	0.8667	0.84541
PGS001074	Types of physical activity in last 4 weeks (other exercises)	HP:0001363	Craniosynostosis	20	-0.000320221	0.00188075	-0.170262	0.864819	0.21986	0.8678	0.84541
PGS001292	Family history of prostate cancer	HP:0001363	Craniosynostosis	20	0.000320285	0.00189507	0.16901	0.865803	0.219842	0.8598	0.84541
PGS001294	Non-insulin-dependent diabetes (time-to-event)	HP:0001363	Craniosynostosis	20	0.000308413	0.00188116	0.163948	0.869786	0.21977	0.8684	0.84541
PGS001314	Acute myocardial infarction (time-to-event)	HP:0001363	Craniosynostosis	20	0.000337559	0.00185842	0.181637	0.855883	0.220029	0.8568	0.84541
PGS001330	Crohn's disease [regional enteritis] (time-to-event)	HP:0001363	Craniosynostosis	20	-0.000365398	0.00191352	-0.190956	0.848576	0.220176	0.8537	0.84541
PGS001543	Volume of caudate (R)	HP:0001363	Craniosynostosis	20	0.00031644	0.00189514	0.166974	0.867405	0.219813	0.8682	0.84541
PGS001562	Volume of grey matter in Heschl's Gyrus (includes H1 and H2) (R)	HP:0001363	Craniosynostosis	20	-0.000324786	0.00188044	-0.172718	0.862888	0.219895	0.8659	0.84541
PGS001601	Volume of grey matter in Supracalcarine Cortex (L)	HP:0001363	Craniosynostosis	20	0.000322204	0.00191881	0.167919	0.866661	0.219826	0.8683	0.84541
PGS001628	Volume of grey matter in VIIIb Cerebellum (R)	HP:0001363	Craniosynostosis	20	0.000314574	0.00190544	0.165092	0.868885	0.219786	0.8658	0.84541
PGS001667	WA ICVF in tract corticospinal tract (L)	HP:0001363	Craniosynostosis	20	0.000324105	0.00186472	0.173809	0.86203	0.219911	0.8623	0.84541
PGS001810	Polycythemia vera	HP:0001363	Craniosynostosis	20	-0.000331491	0.00181504	-0.182635	0.8551	0.220045	0.854	0.84541
PGS002057	Varicose veins	HP:0001363	Craniosynostosis	20	0.000332853	0.00189121	0.176	0.860309	0.219944	0.8593	0.84541
PGS002148	Average total household income before tax	HP:0001363	Craniosynostosis	20	0.000345269	0.00187309	0.184331	0.85377	0.220071	0.8527	0.84541
PGS002166	QRS duration	HP:0001363	Craniosynostosis	20	0.000338551	0.00187218	0.180832	0.856515	0.220017	0.8514	0.84541
PGS002324	Endocrine and diabetes diseases	HP:0001363	Craniosynostosis	20	-0.000336975	0.00187258	-0.179952	0.857206	0.220003	0.8624	0.84541
PGS002737	Endometrial cancer	HP:0001363	Craniosynostosis	20	-0.000337018	0.00189282	-0.178051	0.858698	0.219975	0.8558	0.84541
PGS002853	BMI	HP:0001363	Craniosynostosis	20	-0.000324832	0.00182466	-0.178023	0.85872	0.219974	0.8641	0.84541
PGS000223	Tumor necrosis factor receptor superfamily member 5 (CD40) serum levels	HP:0000518	Cataract	11	-0.000188702	0.0014013	-0.134662	0.892891	0.102172	0.8912	0.845415
PGS001653	WA FA in tract inferior fronto-occipital fasciculus (R)	HP:0002091	Restrictive ventilatory defect	23	0.00190235	0.00203937	0.932814	0.351011	0.126142	0.3485	0.845423
PGS000220	C-C motif chemokine 20 (CCL20) serum levels	HP:0002301	Hemiplegia	6	-6.9628e-05	0.00105532	-0.0659779	0.947401	0.109949	0.9441	0.84543
PGS001005	Number of self reported cancers	HP:0002301	Hemiplegia	6	6.92249e-05	0.00105463	0.0656392	0.947671	0.109947	0.9457	0.84543
PGS001120	Right hand grip strength	HP:0002301	Hemiplegia	6	6.89967e-05	0.00103798	0.0664724	0.947007	0.109952	0.9455	0.84543
PGS001655	WA FA in tract inferior longitudinal fasciculus (R)	HP:0002301	Hemiplegia	6	-7.45175e-05	0.00104021	-0.0716368	0.942897	0.109982	0.9445	0.84543
PGS002341	Monocyte Count	HP:0002301	Hemiplegia	6	-7.03466e-05	0.00104106	-0.0675723	0.946132	0.109958	0.9431	0.84543
PGS002997	Hypertension	HP:0002301	Hemiplegia	6	-7.81359e-05	0.00103418	-0.0755535	0.939781	0.110006	0.9416	0.84543
PGS000705	Gallstones	HP:0011342	Mild global developmental delay	35	0.00263407	0.00249747	1.05469	0.291673	0.31764	0.2916	0.845443
PGS000909	Headache	HP:0011342	Mild global developmental delay	35	0.00256662	0.00245379	1.04598	0.295678	0.316864	0.2929	0.845443
PGS001441	Mean FA in superior corona radiata on FA skeleton (L)	HP:0011342	Mild global developmental delay	35	0.00262954	0.00250782	1.04854	0.294499	0.317091	0.2952	0.845443
PGS001687	WA ICVF in tract uncinate fasciculus (R)	HP:0011342	Mild global developmental delay	35	-0.00256993	0.00245658	-1.04614	0.295602	0.316878	0.295	0.845443
PGS002314	Balding Type 1	HP:0011342	Mild global developmental delay	35	-0.00255892	0.00246208	-1.03933	0.298757	0.316276	0.2934	0.845443
PGS002338	Lymphocyte Count	HP:0011342	Mild global developmental delay	35	0.00258556	0.00248503	1.04045	0.298235	0.316375	0.2954	0.845443
PGS001012	Number of falls in the last year	HP:0100559	Lower limb asymmetry	15	0.00109947	0.00163983	0.670476	0.50262	0.408752	0.4999	0.845461
PGS002103	avMSE	HP:0031964	Elevated circulating alanine aminotransferase concentration	8	0.0020858	0.00117903	1.76908	0.0770092	0.249762	0.0808	0.845462
PGS000008	ER-positive Breast Cancer	HP:0100333	Unilateral cleft lip	16	-0.00172115	0.00166499	-1.03373	0.301368	0.260708	0.3011	0.845467
PGS000103	Monocyte percentage of white cells	HP:0100333	Unilateral cleft lip	16	-0.00186774	0.00169822	-1.09982	0.271521	0.266669	0.2745	0.845467
PGS000201	Problematic Alcohol Use	HP:0100333	Unilateral cleft lip	16	0.00179782	0.0017272	1.04089	0.298033	0.261336	0.2919	0.845467
PGS000219	Ovarian cancer-related tumor marker CA 125 (CA-125) serum levels	HP:0100333	Unilateral cleft lip	16	-0.00182209	0.00167861	-1.08547	0.277822	0.265344	0.2703	0.845467
PGS000225	Macrophage colony-stimulating factor 1 (CSF-1) serum levels	HP:0100333	Unilateral cleft lip	16	0.00186205	0.00168961	1.10206	0.27055	0.266877	0.2711	0.845467
PGS000227	Cathepsin D (CTSD) serum levels	HP:0100333	Unilateral cleft lip	16	0.00179087	0.00168818	1.06083	0.288877	0.263107	0.2833	0.845467
PGS000247	Kallikrein-11 (hK11) serum levels	HP:0100333	Unilateral cleft lip	16	0.0017833	0.00172329	1.03482	0.300857	0.260804	0.2935	0.845467
PGS000248	Heat shock 27 kDa protein (HSP_27) serum levels	HP:0100333	Unilateral cleft lip	16	0.00185214	0.00169509	1.09265	0.27466	0.266004	0.2814	0.845467
PGS000395	Cancer of bronchus; lung	HP:0100333	Unilateral cleft lip	16	0.00181537	0.00165016	1.10012	0.271392	0.266697	0.2747	0.845467
PGS000634	Thyroid cancer	HP:0100333	Unilateral cleft lip	16	-0.00178146	0.00170502	-1.04483	0.29621	0.261683	0.2961	0.845467
PGS000839	Two hour glucose during OGTT	HP:0100333	Unilateral cleft lip	16	-0.00175612	0.00166813	-1.05275	0.292565	0.262385	0.2929	0.845467
PGS000931	Blood clot or deep vein thrombosis (diagnosed by doctor)	HP:0100333	Unilateral cleft lip	16	0.00176533	0.00167277	1.05533	0.291381	0.262616	0.2847	0.845467
PGS000999	Comparative body size at age 10	HP:0100333	Unilateral cleft lip	16	0.00184453	0.00163693	1.12682	0.259931	0.269211	0.2579	0.845467
PGS001004	Number of non-cancer illnesses	HP:0100333	Unilateral cleft lip	16	0.00188445	0.00167344	1.12609	0.26024	0.269141	0.2625	0.845467
PGS001009	PEF	HP:0100333	Unilateral cleft lip	16	0.00188075	0.0016946	1.10985	0.267177	0.267606	0.2656	0.845467
PGS001012	Number of falls in the last year	HP:0100333	Unilateral cleft lip	16	0.0017489	0.00169451	1.0321	0.30213	0.260566	0.3011	0.845467
PGS001017	Suffer from 'nerves'	HP:0100333	Unilateral cleft lip	16	-0.00176926	0.00168784	-1.04824	0.294634	0.261985	0.3014	0.845467
PGS001029	Other disorders of cornea (time-to-event)	HP:0100333	Unilateral cleft lip	16	-0.00176868	0.00169854	-1.04129	0.297846	0.261372	0.3001	0.845467
PGS001141	Facial ageing (looking younger than you are)	HP:0100333	Unilateral cleft lip	16	0.00177074	0.0016719	1.05912	0.289655	0.262954	0.3001	0.845467
PGS001237	Lung function (FVC)	HP:0100333	Unilateral cleft lip	16	-0.00180522	0.00167934	-1.07495	0.282505	0.264383	0.2842	0.845467
PGS001321	Eye problems/disorders (Glaucoma)	HP:0100333	Unilateral cleft lip	16	0.00181526	0.00168147	1.07957	0.280444	0.264803	0.2808	0.845467
PGS001360	3mm strong meridian (R)	HP:0100333	Unilateral cleft lip	16	-0.00176277	0.00167169	-1.05448	0.291769	0.26254	0.2968	0.845467
PGS001366	6mm strong meridian (R)	HP:0100333	Unilateral cleft lip	16	-0.00182637	0.00167547	-1.09006	0.275798	0.265765	0.2782	0.845467
PGS001370	Age asthma diagnosed	HP:0100333	Unilateral cleft lip	16	-0.0018971	0.00171367	-1.10704	0.26839	0.267342	0.2643	0.845467
PGS001373	Age started wearing glasses or contact lenses	HP:0100333	Unilateral cleft lip	16	-0.00188572	0.00167149	-1.12817	0.259363	0.269339	0.2616	0.845467
PGS001381	Corneal hysteresis (R)	HP:0100333	Unilateral cleft lip	16	0.00173033	0.00169131	1.02307	0.306381	0.259781	0.3018	0.845467
PGS001401	Health satisfaction	HP:0100333	Unilateral cleft lip	16	0.00170443	0.00167725	1.0162	0.309636	0.259189	0.3019	0.845467
PGS001424	Mean FA in external capsule on FA skeleton (R)	HP:0100333	Unilateral cleft lip	16	0.00173638	0.00168359	1.03136	0.302478	0.260501	0.2957	0.845467
PGS001448	Mean FA in tapetum on FA skeleton (R)	HP:0100333	Unilateral cleft lip	16	0.00192923	0.00167052	1.15487	0.248261	0.271915	0.2534	0.845467
PGS001465	Mean ICVF in fornix on FA skeleton	HP:0100333	Unilateral cleft lip	16	-0.00188509	0.00167015	-1.12869	0.259142	0.269389	0.2606	0.845467
PGS001477	Mean ICVF in posterior thalamic radiation on FA skeleton (R)	HP:0100333	Unilateral cleft lip	16	-0.00190224	0.00166869	-1.13996	0.254418	0.270469	0.2542	0.845467
PGS001480	Mean ICVF in sagittal stratum on FA skeleton (L)	HP:0100333	Unilateral cleft lip	16	-0.00178834	0.00168891	-1.05887	0.289766	0.262932	0.2862	0.845467
PGS001502	Mean ISOVF in sagittal stratum on FA skeleton (L)	HP:0100333	Unilateral cleft lip	16	-0.00177417	0.00169153	-1.04885	0.294353	0.262039	0.2957	0.845467
PGS001504	Mean ISOVF in superior cerebellar peduncle on FA skeleton (R)	HP:0100333	Unilateral cleft lip	16	-0.00174691	0.00168521	-1.03661	0.300022	0.26096	0.299	0.845467
PGS001530	Speed of sound through heel (L)	HP:0100333	Unilateral cleft lip	16	0.00186163	0.00170219	1.09367	0.274211	0.266099	0.2768	0.845467
PGS001542	Volume of caudate (L)	HP:0100333	Unilateral cleft lip	16	-0.0018424	0.00168884	-1.09093	0.275416	0.265846	0.2711	0.845467
PGS001552	Volume of grey matter in Cingulate Gyrus, posterior division (R)	HP:0100333	Unilateral cleft lip	16	0.00171505	0.00165962	1.0334	0.301524	0.260679	0.3006	0.845467
PGS001609	Volume of grey matter in Thalamus (R)	HP:0100333	Unilateral cleft lip	16	-0.0019404	0.00167501	-1.15844	0.2468	0.272265	0.2498	0.845467
PGS001620	Volume of grey matter in Vermis X Cerebellum	HP:0100333	Unilateral cleft lip	16	-0.00179895	0.00164017	-1.09681	0.272836	0.266389	0.2752	0.845467
PGS001630	Volume of hippocampus (L)	HP:0100333	Unilateral cleft lip	16	-0.00181253	0.00168567	-1.07526	0.282369	0.264411	0.2816	0.845467
PGS001634	Volume of peripheral cortical grey matter (normalised for head size)	HP:0100333	Unilateral cleft lip	16	0.00187233	0.00166764	1.12275	0.261659	0.268823	0.2666	0.845467
PGS001647	WA FA in tract cingulate gyrus part of cingulum (L)	HP:0100333	Unilateral cleft lip	16	-0.00187594	0.00168158	-1.11558	0.264715	0.268145	0.2695	0.845467
PGS001675	WA ICVF in tract medial lemniscus (L)	HP:0100333	Unilateral cleft lip	16	-0.00170504	0.00164334	-1.03754	0.29959	0.261042	0.2952	0.845467
PGS001693	WA ISOVF in tract inferior fronto-occipital fasciculus (L)	HP:0100333	Unilateral cleft lip	16	-0.00188255	0.00167759	-1.12218	0.2619	0.268769	0.2601	0.845467
PGS001706	WA L1 in tract inferior fronto-occipital fasciculus (R)	HP:0100333	Unilateral cleft lip	16	0.00179078	0.00166281	1.07696	0.28161	0.264565	0.283	0.845467
PGS001723	WA L2 in tract inferior longitudinal fasciculus (L)	HP:0100333	Unilateral cleft lip	16	0.00183992	0.00170015	1.08221	0.279269	0.265045	0.282	0.845467
PGS001739	WA L3 in tract superior longitudinal fasciculus (L)	HP:0100333	Unilateral cleft lip	16	0.00180882	0.00168819	1.07145	0.284076	0.264065	0.2824	0.845467
PGS001740	WA L3 in tract superior thalamic radiation (L)	HP:0100333	Unilateral cleft lip	16	0.00189973	0.00169668	1.11967	0.262966	0.268532	0.264	0.845467
PGS002019	Benign neoplasm of colon	HP:0100333	Unilateral cleft lip	16	-0.00195142	0.00172547	-1.13095	0.25819	0.269605	0.2512	0.845467
PGS002065	Inguinal hernia	HP:0100333	Unilateral cleft lip	16	-0.00189633	0.00169237	-1.12052	0.262607	0.268611	0.2663	0.845467
PGS002074	Hematuria	HP:0100333	Unilateral cleft lip	16	-0.00176638	0.00168553	-1.04797	0.294761	0.261961	0.3002	0.845467
PGS002081	Superficial cellulitis and abscess	HP:0100333	Unilateral cleft lip	16	-0.0017784	0.00168896	-1.05296	0.292469	0.262404	0.2965	0.845467
PGS002085	Seborrheic keratosis	HP:0100333	Unilateral cleft lip	16	0.0017821	0.00163984	1.08675	0.277258	0.265461	0.2736	0.845467
PGS002088	Rheumatoid arthritis	HP:0100333	Unilateral cleft lip	16	-0.00194598	0.00168868	-1.15237	0.249287	0.271671	0.2551	0.845467
PGS002094	Osteoarthrosis	HP:0100333	Unilateral cleft lip	16	-0.00188015	0.00167749	-1.12081	0.262483	0.268639	0.2607	0.845467
PGS002096	Abdominal pain	HP:0100333	Unilateral cleft lip	16	-0.00178768	0.00168418	-1.06145	0.288592	0.263164	0.2908	0.845467
PGS002111	Ever depressed for a whole week	HP:0100333	Unilateral cleft lip	16	0.00189685	0.00169675	1.11794	0.263708	0.268367	0.2672	0.845467
PGS002117	PP interval	HP:0100333	Unilateral cleft lip	16	0.00189783	0.00168018	1.12954	0.258786	0.269469	0.2537	0.845467
PGS002118	PQ interval	HP:0100333	Unilateral cleft lip	16	0.001714	0.0016742	1.02377	0.306048	0.259842	0.2951	0.845467
PGS002146	Standing height	HP:0100333	Unilateral cleft lip	16	-0.00171202	0.00166609	-1.02757	0.304258	0.260171	0.3004	0.845467
PGS002175	Speed of sound through heel	HP:0100333	Unilateral cleft lip	16	0.00178678	0.00172161	1.03785	0.299444	0.261069	0.2946	0.845467
PGS002199	Ventricular rate	HP:0100333	Unilateral cleft lip	16	-0.00175192	0.00168678	-1.03861	0.299091	0.261136	0.2902	0.845467
PGS002224	Sitting height	HP:0100333	Unilateral cleft lip	16	-0.00196047	0.00169219	-1.15854	0.24676	0.272275	0.2522	0.845467
PGS002227	Mean sphered cell volume	HP:0100333	Unilateral cleft lip	16	-0.00187696	0.00167348	-1.12159	0.26215	0.268713	0.26	0.845467
PGS002263	Uterine fibroids	HP:0100333	Unilateral cleft lip	16	-0.00192207	0.00171507	-1.12069	0.262532	0.268628	0.2596	0.845467
PGS002312	Autoimmune disease	HP:0100333	Unilateral cleft lip	16	-0.00180694	0.00167407	-1.07937	0.280535	0.264785	0.2773	0.845467
PGS002320	Dermatologic diseases	HP:0100333	Unilateral cleft lip	16	0.00191671	0.00167875	1.14175	0.253675	0.270642	0.2502	0.845467
PGS002738	Alcohol use disorder	HP:0100333	Unilateral cleft lip	16	-0.00174875	0.0016801	-1.04086	0.298046	0.261334	0.2952	0.845467
PGS002763	Hip osteoarthritis	HP:0100333	Unilateral cleft lip	16	-0.00184801	0.00167897	-1.10068	0.271147	0.266749	0.2772	0.845467
PGS002932	Fasting Plasma Glucose	HP:0100333	Unilateral cleft lip	16	-0.00174985	0.00168267	-1.03993	0.298481	0.261251	0.2877	0.845467
PGS003043	Polyunsatturated Fatty Acids	HP:0100333	Unilateral cleft lip	16	-0.00191451	0.0016837	-1.13708	0.255619	0.270192	0.2566	0.845467
PGS003282	Cystatin C	HP:0100333	Unilateral cleft lip	16	0.00181511	0.00169402	1.07148	0.284063	0.264068	0.2792	0.845467
PGS003373	Drinks per week	HP:0100333	Unilateral cleft lip	16	0.00176828	0.00169416	1.04375	0.296706	0.261588	0.2898	0.845467
PGS003388	Esophageal adenocarcinoma	HP:0100333	Unilateral cleft lip	16	-0.00193335	0.00165711	-1.1667	0.243449	0.273076	0.2483	0.845467
PGS000959	Connective tissue disorder	HP:0001649	Tachycardia	11	0.00190039	0.00141249	1.34542	0.178617	0.241308	0.1793	0.84547
PGS001393	Father's age at death	HP:0001649	Tachycardia	11	-0.00188773	0.00139458	-1.35362	0.175988	0.242242	0.1807	0.84547
PGS001577	Volume of grey matter in Middle Frontal Gyrus (L)	HP:0001649	Tachycardia	11	0.00189333	0.00140585	1.34676	0.178188	0.241459	0.1803	0.84547
PGS001732	WA L3 in tract cingulate gyrus part of cingulum (L)	HP:0001649	Tachycardia	11	0.00189323	0.00140732	1.34527	0.178668	0.24129	0.1795	0.84547
PGS001756	WA MD in tract superior thalamic radiation (R)	HP:0001649	Tachycardia	11	0.0018758	0.00140146	1.33846	0.180874	0.240519	0.1799	0.84547
PGS002108	Cholesterol	HP:0001649	Tachycardia	11	0.00189266	0.00139089	1.36076	0.173719	0.24306	0.1797	0.84547
PGS000080	Non-Hodgkin's lymphoma	HP:0002353	EEG abnormality	39	-0.00292212	0.00262428	-1.11349	0.265609	0.210762	0.2643	0.845493
PGS000082	Ovarian cancer	HP:0002353	EEG abnormality	39	0.00274887	0.00258031	1.06532	0.286838	0.206302	0.2805	0.845493
PGS000089	Basophil percentage of white cells	HP:0002353	EEG abnormality	39	-0.00276802	0.00257989	-1.07292	0.283416	0.206992	0.2828	0.845493
PGS000197	Spondyloarthroparthy	HP:0002353	EEG abnormality	39	0.00294914	0.00263068	1.12106	0.262377	0.21148	0.2594	0.845493
PGS000233	Dickkopf-related protein 1 (Dkk-1) serum levels	HP:0002353	EEG abnormality	39	-0.00306032	0.00266473	-1.14845	0.250898	0.214122	0.2451	0.845493
PGS000251	Interleukin-27 (IL-27) serum levels	HP:0002353	EEG abnormality	39	0.00308596	0.00263475	1.17125	0.241615	0.216369	0.248	0.845493
PGS000279	Receptor for advanced glycosylation end products (RAGE) serum levels	HP:0002353	EEG abnormality	39	-0.00302998	0.00264775	-1.14436	0.252591	0.213723	0.2528	0.845493
PGS000283	Spondin-1 (SPON1) serum levels	HP:0002353	EEG abnormality	39	-0.00287854	0.00262293	-1.09745	0.272556	0.209254	0.2768	0.845493
PGS000293	Urokinase plasminogen activator surface receptor (U-PAR) serum levels	HP:0002353	EEG abnormality	39	0.00280641	0.00259844	1.08004	0.280236	0.207643	0.2858	0.845493
PGS000351	Invasive epithelial ovarian cancer	HP:0002353	EEG abnormality	39	0.00298163	0.0025977	1.1478	0.251169	0.214058	0.2482	0.845493
PGS000359	Cancer of tongue	HP:0002353	EEG abnormality	39	0.00299503	0.00262407	1.14137	0.253833	0.213433	0.2588	0.845493
PGS000834	Corrected insulin response (at 30mins during OGTT)	HP:0002353	EEG abnormality	39	0.00280135	0.00260808	1.0741	0.282885	0.2071	0.288	0.845493
PGS000882	25-hydroxyvitamin D	HP:0002353	EEG abnormality	39	0.00298077	0.00266036	1.12044	0.262641	0.211421	0.2626	0.845493
PGS000907	Major depressive disorder	HP:0002353	EEG abnormality	39	0.00308053	0.00258161	1.19326	0.232886	0.218581	0.2367	0.845493
PGS000984	Frequency of playing computer games	HP:0002353	EEG abnormality	39	0.00286489	0.00262083	1.09312	0.274452	0.208851	0.2748	0.845493
PGS000997	Diverticular disease of intestine (time-to-event)	HP:0002353	EEG abnormality	39	-0.00302553	0.00267999	-1.12894	0.259039	0.212233	0.2526	0.845493
PGS001040	Non melanoma skin cancer	HP:0002353	EEG abnormality	39	-0.00303953	0.00265511	-1.14478	0.252415	0.213764	0.2563	0.845493
PGS001090	Often felt loved as a child	HP:0002353	EEG abnormality	39	-0.0028091	0.00260921	-1.07661	0.281765	0.207329	0.2784	0.845493
PGS001109	Vasomotor and allergic rhinitis (time-to-event)	HP:0002353	EEG abnormality	39	-0.00293761	0.00260756	-1.12657	0.260037	0.212007	0.254	0.845493
PGS001111	Male genital tract cancer	HP:0002353	EEG abnormality	39	0.0030052	0.00261549	1.149	0.250671	0.214176	0.2439	0.845493
PGS001145	Arm fat mass (R)	HP:0002353	EEG abnormality	39	0.00292901	0.00256535	1.14176	0.253671	0.21347	0.2574	0.845493
PGS001192	Gonarthrosis [arthrosis of knee] (time-to-event)	HP:0002353	EEG abnormality	39	0.00294554	0.00259482	1.13516	0.256423	0.212832	0.2542	0.845493
PGS001230	Body weight	HP:0002353	EEG abnormality	39	0.00286729	0.00256833	1.1164	0.264363	0.211038	0.2587	0.845493
PGS001254	Dupuytren's contracture	HP:0002353	EEG abnormality	39	-0.00280167	0.0026318	-1.06455	0.28719	0.206231	0.2831	0.845493
PGS001324	Family history of high blood pressure	HP:0002353	EEG abnormality	39	-0.00306727	0.00260252	-1.17858	0.238684	0.217101	0.2366	0.845493
PGS001326	Emphysema	HP:0002353	EEG abnormality	39	-0.00289928	0.00261698	-1.10787	0.26803	0.210231	0.272	0.845493
PGS001346	Asthma (time-to-event)	HP:0002353	EEG abnormality	39	-0.00302046	0.00262894	-1.14893	0.250702	0.214168	0.2501	0.845493
PGS001375	Average heart rate	HP:0002353	EEG abnormality	39	0.00311171	0.00260834	1.19299	0.232995	0.218553	0.2392	0.845493
PGS001380	Corneal hysteresis (L)	HP:0002353	EEG abnormality	39	-0.00294385	0.00261991	-1.12365	0.261277	0.211727	0.2648	0.845493
PGS001426	Mean FA in fornix on FA skeleton	HP:0002353	EEG abnormality	39	-0.00289692	0.00262896	-1.10192	0.270606	0.209673	0.273	0.845493
PGS001461	Mean ICVF in external capsule on FA skeleton (L)	HP:0002353	EEG abnormality	39	0.00281913	0.00258548	1.09037	0.275661	0.208596	0.2778	0.845493
PGS001464	Mean ICVF in fornix cres+stria terminalis on FA skeleton (R)	HP:0002353	EEG abnormality	39	0.00294047	0.00260229	1.12996	0.258609	0.212331	0.2622	0.845493
PGS001474	Mean ICVF in posterior limb of internal capsule on FA skeleton (L)	HP:0002353	EEG abnormality	39	0.0028222	0.002601	1.08504	0.278013	0.208104	0.274	0.845493
PGS001566	Volume of grey matter in I-IV Cerebellum (R)	HP:0002353	EEG abnormality	39	-0.00287635	0.00260633	-1.1036	0.269879	0.20983	0.2724	0.845493
PGS001588	Volume of grey matter in Planum Polare (R)	HP:0002353	EEG abnormality	39	-0.00289919	0.00265816	-1.09068	0.275526	0.208625	0.2767	0.845493
PGS001590	Volume of grey matter in Precentral Gyrus (L)	HP:0002353	EEG abnormality	39	-0.00280838	0.0025946	-1.0824	0.279187	0.20786	0.272	0.845493
PGS001619	Volume of grey matter in Vermis VIIIb Cerebellum	HP:0002353	EEG abnormality	39	-0.00286771	0.00262076	-1.09423	0.273966	0.208954	0.267	0.845493
PGS001641	Volume of white matter (normalised for head size)	HP:0002353	EEG abnormality	39	-0.00284458	0.00264419	-1.07578	0.282133	0.207253	0.2869	0.845493
PGS001653	WA FA in tract inferior fronto-occipital fasciculus (R)	HP:0002353	EEG abnormality	39	0.0028379	0.0026455	1.07273	0.283503	0.206974	0.2794	0.845493
PGS001663	WA ICVF in tract anterior thalamic radiation (L)	HP:0002353	EEG abnormality	39	0.00283593	0.00258653	1.09642	0.273006	0.209159	0.2682	0.845493
PGS001699	WA ISOVF in tract superior longitudinal fasciculus (R)	HP:0002353	EEG abnormality	39	-0.00300785	0.00263833	-1.14006	0.254377	0.213306	0.2562	0.845493
PGS001704	WA L1 in tract forceps minor	HP:0002353	EEG abnormality	39	-0.00302639	0.0025873	-1.16971	0.242236	0.216216	0.2447	0.845493
PGS001707	WA L1 in tract inferior longitudinal fasciculus (L)	HP:0002353	EEG abnormality	39	-0.00307668	0.00264516	-1.16313	0.244893	0.215564	0.2484	0.845493
PGS001712	WA L1 in tract superior thalamic radiation (R)	HP:0002353	EEG abnormality	39	0.0030231	0.00260402	1.16093	0.245786	0.215347	0.2498	0.845493
PGS001718	WA L2 in tract cingulate gyrus part of cingulum (R)	HP:0002353	EEG abnormality	39	-0.00297298	0.00257793	-1.15324	0.248927	0.21459	0.2493	0.845493
PGS001737	WA L3 in tract inferior longitudinal fasciculus (L)	HP:0002353	EEG abnormality	39	-0.0029505	0.00263598	-1.11932	0.263118	0.211314	0.266	0.845493
PGS001745	WA MD in tract anterior thalamic radiation (L)	HP:0002353	EEG abnormality	39	-0.00288647	0.00261414	-1.10418	0.269628	0.209884	0.2647	0.845493
PGS001762	WA MO in tract posterior thalamic radiation (L)	HP:0002353	EEG abnormality	39	0.00279177	0.00265387	1.05196	0.292924	0.205099	0.286	0.845493
PGS001985	logMAR in round (left/right)	HP:0002353	EEG abnormality	39	0.00293568	0.00263758	1.11302	0.265812	0.210717	0.2609	0.845493
PGS002040	Retinal detachments and defects	HP:0002353	EEG abnormality	39	-0.00286529	0.00258605	-1.10798	0.267983	0.210241	0.2791	0.845493
PGS002072	Cholelithiasis and cholecystitis	HP:0002353	EEG abnormality	39	0.00297208	0.0025949	1.14535	0.252178	0.21382	0.2544	0.845493
PGS002075	Urinary calculus	HP:0002353	EEG abnormality	39	0.00282172	0.0025984	1.08594	0.277615	0.208187	0.2838	0.845493
PGS002086	Diseases of hair and hair follicles	HP:0002353	EEG abnormality	39	-0.00306247	0.00265575	-1.15315	0.248967	0.214581	0.2418	0.845493
PGS002094	Osteoarthrosis	HP:0002353	EEG abnormality	39	0.00283618	0.00260698	1.08792	0.276741	0.208369	0.2795	0.845493
PGS002103	avMSE	HP:0002353	EEG abnormality	39	-0.00301507	0.00258658	-1.16566	0.243869	0.215814	0.2378	0.845493
PGS002107	Diagnosed with coeliac disease or gluten sensitivity	HP:0002353	EEG abnormality	39	-0.00283489	0.00260955	-1.08635	0.277434	0.208224	0.2826	0.845493
PGS002111	Ever depressed for a whole week	HP:0002353	EEG abnormality	39	-0.0031223	0.00263677	-1.18414	0.236477	0.217659	0.2355	0.845493
PGS002124	Ever addicted to any substance or behaviour	HP:0002353	EEG abnormality	39	0.00280775	0.0025726	1.09141	0.275206	0.208692	0.2749	0.845493
PGS002127	Age at first live birth	HP:0002353	EEG abnormality	39	-0.00281762	0.00259721	-1.08487	0.278091	0.208087	0.2782	0.845493
PGS002140	Wears glasses or contact lenses	HP:0002353	EEG abnormality	39	0.00290376	0.00264627	1.09731	0.27262	0.209241	0.2805	0.845493
PGS002196	Sleep duration	HP:0002353	EEG abnormality	39	0.00302236	0.00262182	1.15277	0.24912	0.214545	0.2461	0.845493
PGS002225	Snoring	HP:0002353	EEG abnormality	39	0.00283535	0.00257984	1.09904	0.271863	0.209403	0.2742	0.845493
PGS002236	Ascending aorta diameter (MRI-derived)	HP:0002353	EEG abnormality	39	-0.00287033	0.00263423	-1.08963	0.275989	0.208527	0.2734	0.845493
PGS002291	Nasopharyngeal carcinoma	HP:0002353	EEG abnormality	39	0.00309428	0.00262841	1.17725	0.239216	0.216967	0.2385	0.845493
PGS002334	High cholesterol	HP:0002353	EEG abnormality	39	-0.00297332	0.00257681	-1.15388	0.248667	0.214653	0.254	0.845493
PGS002726	Multiple sclerosis	HP:0002353	EEG abnormality	39	0.00290238	0.00260388	1.11464	0.265118	0.21087	0.261	0.845493
PGS002760	Epilepsy	HP:0002353	EEG abnormality	39	0.00278207	0.00262543	1.05966	0.289405	0.205791	0.2874	0.845493
PGS002774	Incident atrial fibrillation	HP:0002353	EEG abnormality	39	0.00298063	0.00266032	1.12041	0.262655	0.211418	0.2642	0.845493
PGS002780	Incident type 2 diabetes	HP:0002353	EEG abnormality	39	0.00281856	0.00263359	1.07024	0.284622	0.206747	0.2845	0.845493
PGS002853	BMI	HP:0002353	EEG abnormality	39	0.00277969	0.00253784	1.0953	0.273498	0.209054	0.2716	0.845493
PGS002922	Estradiol	HP:0002353	EEG abnormality	39	-0.00289107	0.0026739	-1.08122	0.27971	0.207752	0.282	0.845493
PGS001616	Volume of grey matter in Vermis VI Cerebellum	HP:0000822	Hypertension	25	0.00352424	0.00209818	1.67966	0.0931552	0.589283	0.0946	0.845506
PGS001670	WA ICVF in tract forceps minor	HP:0000822	Hypertension	25	-0.00347687	0.00208276	-1.66936	0.0951792	0.587827	0.094	0.845506
PGS000100	Mean corpuscular hemoglobin concentration	HP:0010886	Osteochondritis dissecans	18	0.000179738	0.00177706	0.101143	0.919445	0.0898781	0.9148	0.845506
PGS000221	C-C motif chemokine 3 (CCL3) serum levels	HP:0010886	Osteochondritis dissecans	18	-0.000192342	0.00181154	-0.106176	0.915452	0.0899224	0.9128	0.845506
PGS000222	C-C motif chemokine 4 (CCL4) serum levels	HP:0010886	Osteochondritis dissecans	18	-0.000209718	0.00178132	-0.117732	0.90629	0.090032	0.9084	0.845506
PGS000384	Malignant neoplasm of rectum, rectosigmoid junction, and anus	HP:0010886	Osteochondritis dissecans	18	0.000196243	0.00178892	0.109699	0.912658	0.0899546	0.9103	0.845506
PGS000766	Cutaneous melanoma	HP:0010886	Osteochondritis dissecans	18	0.000191302	0.00178573	0.107128	0.914696	0.089931	0.915	0.845506
PGS000865	Hepatic fat content	HP:0010886	Osteochondritis dissecans	18	0.000208406	0.00177739	0.117254	0.906669	0.0900273	0.9091	0.845506
PGS000956	Right heel quantitative ultrasound index (QUI), direct entry	HP:0010886	Osteochondritis dissecans	18	-0.000184358	0.00181632	-0.101501	0.919162	0.0898812	0.9183	0.845506
PGS001039	Right heel bone mineral density (BMD) T-score, automated	HP:0010886	Osteochondritis dissecans	18	-0.000184753	0.0018163	-0.101719	0.918988	0.0898831	0.9158	0.845506
PGS001115	Paracetamol use self-reported	HP:0010886	Osteochondritis dissecans	18	-0.000178158	0.00178003	-0.100087	0.920284	0.0898691	0.921	0.845506
PGS001146	Arm fat-free mass (R)	HP:0010886	Osteochondritis dissecans	18	0.000185351	0.00176478	0.105028	0.916363	0.0899121	0.9193	0.845506
PGS001293	Other diseases of liver (time-to-event)	HP:0010886	Osteochondritis dissecans	18	-0.000228116	0.00175435	-0.130029	0.896555	0.0901612	0.9022	0.845506
PGS001303	Other cataract (time-to-event)	HP:0010886	Osteochondritis dissecans	18	0.000204665	0.00177061	0.115591	0.907987	0.0900109	0.9097	0.845506
PGS001335	Vascular/heart problems diagnosed by doctor High BP	HP:0010886	Osteochondritis dissecans	18	0.000209974	0.00174603	0.120258	0.904289	0.0900575	0.9035	0.845506
PGS001386	Degree bothered by pain in arms/legs/joints in the past 3 months	HP:0010886	Osteochondritis dissecans	18	-0.000215073	0.00180116	-0.119408	0.904962	0.0900489	0.9077	0.845506
PGS001395	Frequency of discomfort/pain in abdomen in last 3 months	HP:0010886	Osteochondritis dissecans	18	-0.000183181	0.00178325	-0.102723	0.918191	0.0898918	0.9202	0.845506
PGS001399	GE / gI antigen for Varicella Zoster Virus	HP:0010886	Osteochondritis dissecans	18	-0.000222809	0.00178298	-0.124964	0.900562	0.0901064	0.9025	0.845506
PGS001497	Mean ISOVF in cingulum cingulate gyrus on FA skeleton (R)	HP:0010886	Osteochondritis dissecans	18	-0.000192647	0.00179762	-0.107168	0.914665	0.0899313	0.9171	0.845506
PGS001506	Mean ISOVF in superior corona radiata on FA skeleton (R)	HP:0010886	Osteochondritis dissecans	18	-0.000207587	0.00181395	-0.114439	0.908899	0.0899996	0.9093	0.845506
PGS001552	Volume of grey matter in Cingulate Gyrus, posterior division (R)	HP:0010886	Osteochondritis dissecans	18	-0.000186141	0.00176105	-0.105699	0.91583	0.0899181	0.9088	0.845506
PGS001553	Volume of grey matter in Crus I Cerebellum (R)	HP:0010886	Osteochondritis dissecans	18	0.000199312	0.00178367	0.111743	0.911037	0.0899738	0.912	0.845506
PGS001578	Volume of grey matter in Middle Frontal Gyrus (R)	HP:0010886	Osteochondritis dissecans	18	-0.000196901	0.00179965	-0.10941	0.912886	0.0899519	0.9172	0.845506
PGS001592	Volume of grey matter in Precuneous Cortex (L)	HP:0010886	Osteochondritis dissecans	18	-0.000189323	0.00173982	-0.108818	0.913356	0.0899464	0.918	0.845506
PGS002122	Red blood cell (erythrocyte) distribution width	HP:0010886	Osteochondritis dissecans	18	0.000188183	0.00177271	0.106155	0.915468	0.0899222	0.9203	0.845506
PGS002162	Creatinine (enzymatic) in urine	HP:0010886	Osteochondritis dissecans	18	-0.000187061	0.00176143	-0.106198	0.915434	0.0899226	0.916	0.845506
PGS002231	Qualifications (years of education)	HP:0010886	Osteochondritis dissecans	18	-0.000205926	0.0017687	-0.116428	0.907324	0.0900191	0.9058	0.845506
PGS002237	Chronic Kidney Disease (stage 3 or greater)	HP:0010886	Osteochondritis dissecans	18	-0.000212703	0.00182039	-0.116845	0.906993	0.0900232	0.9101	0.845506
PGS001118	Taking other prescription medications	HP:0000518	Cataract	11	-0.000196222	0.00141958	-0.138225	0.890074	0.102213	0.893	0.845512
PGS003072	Systolic Blood Pressure	HP:0000518	Cataract	11	0.000190975	0.00139182	0.137213	0.890874	0.102201	0.8922	0.845512
PGS000950	Skin changes due to chronic exposure to nonionising radiation (time-to-event)	HP:0010526	Dysgraphia	10	0.00198402	0.00133561	1.48548	0.137551	0.476829	0.1341	0.845518
PGS001237	Lung function (FVC)	HP:0010526	Dysgraphia	10	-0.00199393	0.0013279	-1.50157	0.133342	0.478853	0.1359	0.845518
PGS001505	Mean ISOVF in superior corona radiata on FA skeleton (L)	HP:0010526	Dysgraphia	10	0.00197721	0.00133667	1.47921	0.139218	0.476046	0.1354	0.845518
PGS002067	Celiac disease	HP:0010526	Dysgraphia	10	-0.00198547	0.00132115	-1.50284	0.133015	0.479013	0.1345	0.845518
PGS002158	Alanine aminotransferase	HP:0010526	Dysgraphia	10	0.00191973	0.00131294	1.46216	0.143831	0.473934	0.1347	0.845518
PGS002209	Morning/evening person (chronotype)	HP:0010526	Dysgraphia	10	-0.00200266	0.00132948	-1.50635	0.132112	0.479458	0.1335	0.845518
PGS001692	WA ISOVF in tract cingulate gyrus part of cingulum (R)	HP:0002553	Highly arched eyebrow	5	-0.000400029	0.000949098	-0.421483	0.673441	0.189125	0.6738	0.84554
PGS000017	Inflammatory bowel disease	HP:0002013	Vomiting	48	0.0018827	0.00289346	0.650672	0.515321	0.197544	0.511	0.845541
PGS000354	Any Cancer	HP:0002013	Vomiting	48	-0.00187214	0.0028838	-0.649193	0.516277	0.197462	0.511	0.845541
PGS000708	Kidney failure	HP:0002013	Vomiting	48	-0.00190131	0.00288166	-0.659796	0.509449	0.198053	0.5104	0.845541
PGS001398	Friendship satisfaction	HP:0002013	Vomiting	48	-0.00187426	0.00294366	-0.636712	0.524374	0.196779	0.5115	0.845541
PGS001729	WA L3 in tract acoustic radiation (R)	HP:0002013	Vomiting	48	0.00195303	0.00290183	0.673036	0.50099	0.198805	0.5105	0.845541
PGS002178	IGF-1	HP:0002013	Vomiting	48	0.00188213	0.00287054	0.655669	0.512101	0.197822	0.5085	0.845541
PGS000321	Serum testosterone levels	HP:0002902	Hyponatremia	7	0.00262516	0.00112818	2.3269	0.0200544	0.365667	0.0188	0.845542
PGS000696	Testosterone [nmol/L]	HP:0002902	Hyponatremia	7	0.00271505	0.00112775	2.40749	0.0161387	0.381718	0.0191	0.845542
PGS000822	Urinary albumin to creatinine ratio	HP:0002902	Hyponatremia	7	0.00272677	0.00113574	2.40088	0.0164324	0.380381	0.0179	0.845542
PGS000914	Abnormal electrocardiogram	HP:0002902	Hyponatremia	7	0.00268533	0.00112374	2.38963	0.0169433	0.378114	0.0157	0.845542
PGS001011	Viral warts (time-to-event)	HP:0002902	Hyponatremia	7	0.00260459	0.00110697	2.3529	0.018709	0.370787	0.0132	0.845542
PGS001276	Retinal disorders in diseases classified elsewhere (time-to-event)	HP:0002902	Hyponatremia	7	0.00270218	0.00111958	2.41357	0.0158728	0.38295	0.0138	0.845542
PGS001371	Age diabetes diagnosed	HP:0002902	Hyponatremia	7	-0.00255583	0.00109521	-2.33364	0.019698	0.366988	0.0172	0.845542
PGS001441	Mean FA in superior corona radiata on FA skeleton (L)	HP:0002902	Hyponatremia	7	-0.00286802	0.00112769	-2.54328	0.011045	0.409987	0.0124	0.845542
PGS002053	Cerebrovascular disease	HP:0002902	Hyponatremia	7	0.00281876	0.00112669	2.5018	0.0124234	0.401189	0.0131	0.845542
PGS002065	Inguinal hernia	HP:0002902	Hyponatremia	7	0.00278405	0.0011208	2.48398	0.0130612	0.397452	0.0119	0.845542
PGS002189	Mean platelet (thrombocyte) volume	HP:0002902	Hyponatremia	7	0.00261303	0.00111269	2.3484	0.0189364	0.369895	0.0191	0.845542
PGS002214	Neutrophil percentage	HP:0002902	Hyponatremia	7	0.00273348	0.00109001	2.50775	0.0122166	0.402443	0.0141	0.845542
PGS002788	Type 2 bipolar disorder	HP:0002902	Hyponatremia	7	0.00274571	0.00112085	2.44966	0.014371	0.390334	0.0147	0.845542
PGS002813	Visceral adipose tissue volumes adjusted for BMI and height	HP:0002902	Hyponatremia	7	-0.00253491	0.00111598	-2.27146	0.0232088	0.354939	0.0187	0.845542
PGS000128	Hemoglobin A1c	HP:0006380	Knee flexion contracture	6	-0.000150224	0.00102206	-0.146982	0.883159	0.198124	0.8843	0.845549
PGS000333	Prostate cancer	HP:0006380	Knee flexion contracture	6	-0.000158342	0.00102839	-0.15397	0.877647	0.198213	0.8794	0.845549
PGS000710	Myocardial infarction	HP:0006380	Knee flexion contracture	6	0.000162717	0.00102386	0.158925	0.873741	0.198278	0.8702	0.845549
PGS000830	Body mass index (female)	HP:0006380	Knee flexion contracture	6	-0.000159732	0.00101306	-0.157673	0.874728	0.198262	0.872	0.845549
PGS000954	Left heel quantitative ultrasound index (QUI), direct entry	HP:0006380	Knee flexion contracture	6	0.000154114	0.00104624	0.147302	0.882906	0.198128	0.8855	0.845549
PGS001014	Other disorders of pancreatic internal secretion (time-to-event)	HP:0006380	Knee flexion contracture	6	-0.000162843	0.00102658	-0.158627	0.873976	0.198274	0.8797	0.845549
PGS001038	Left heel bone mineral density (BMD) T-score, automated	HP:0006380	Knee flexion contracture	6	0.000154428	0.00104621	0.147607	0.882665	0.198132	0.8739	0.845549
PGS001383	Corneal resistance factor (R)	HP:0006380	Knee flexion contracture	6	-0.0001569	0.00103378	-0.151773	0.879379	0.198184	0.8847	0.845549
PGS001426	Mean FA in fornix on FA skeleton	HP:0006380	Knee flexion contracture	6	0.000172266	0.00103848	0.165884	0.868263	0.198374	0.8711	0.845549
PGS001456	Mean ICVF in cerebral peduncle on FA skeleton (R)	HP:0006380	Knee flexion contracture	6	0.000145796	0.00102941	0.141631	0.887384	0.198059	0.884	0.845549
PGS001589	Volume of grey matter in Planum Temporale (L)	HP:0006380	Knee flexion contracture	6	-0.000166632	0.00103018	-0.16175	0.871517	0.198317	0.871	0.845549
PGS001604	Volume of grey matter in Temporal Fusiform Cortex, posterior division (L)	HP:0006380	Knee flexion contracture	6	-0.000154906	0.0010285	-0.150613	0.880293	0.19817	0.881	0.845549
PGS001641	Volume of white matter (normalised for head size)	HP:0006380	Knee flexion contracture	6	0.000151444	0.00104448	0.144995	0.884727	0.198099	0.8812	0.845549
PGS001682	WA ICVF in tract superior longitudinal fasciculus (L)	HP:0006380	Knee flexion contracture	6	0.000158783	0.00104287	0.152255	0.878999	0.198191	0.8814	0.845549
PGS001694	WA ISOVF in tract inferior fronto-occipital fasciculus (R)	HP:0006380	Knee flexion contracture	6	-0.000154951	0.00103805	-0.149272	0.881352	0.198153	0.8791	0.845549
PGS001699	WA ISOVF in tract superior longitudinal fasciculus (R)	HP:0006380	Knee flexion contracture	6	-0.000155525	0.0010422	-0.149228	0.881387	0.198152	0.8807	0.845549
PGS001735	WA L3 in tract inferior fronto-occipital fasciculus (L)	HP:0006380	Knee flexion contracture	6	0.000163419	0.00104104	0.156977	0.875277	0.198252	0.8752	0.845549
PGS001753	WA MD in tract inferior longitudinal fasciculus (R)	HP:0006380	Knee flexion contracture	6	-0.000155621	0.00103047	-0.151019	0.879974	0.198175	0.8753	0.845549
PGS001765	WA MO in tract superior thalamic radiation (R)	HP:0006380	Knee flexion contracture	6	-0.000156565	0.00103808	-0.150821	0.880129	0.198172	0.8786	0.845549
PGS002041	Macular degeneration (senile) of retina NOS	HP:0006380	Knee flexion contracture	6	-0.000172698	0.00102358	-0.168719	0.866032	0.198414	0.871	0.845549
PGS002068	Diverticulosis	HP:0006380	Knee flexion contracture	6	0.000152587	0.00105769	0.144265	0.885304	0.198091	0.8845	0.845549
PGS002166	QRS duration	HP:0006380	Knee flexion contracture	6	0.000154687	0.00102859	0.150387	0.880472	0.198167	0.8763	0.845549
PGS001766	WA OD in tract corticospinal tract (L)	HP:0000505	Visual impairment	13	-0.000417541	0.00150117	-0.278143	0.780927	0.187468	0.8128	0.845554
PGS000341	Systemic sclerosis	HP:0012189	Hodgkin lymphoma	9	-0.00038996	0.00128245	-0.304075	0.761097	0.203809	0.7574	0.845557
PGS002334	High cholesterol	HP:0012189	Hodgkin lymphoma	9	-0.000387554	0.00124585	-0.311077	0.755769	0.203991	0.757	0.845557
PGS001324	Family history of high blood pressure	HP:0001004	Lymphedema	5	-0.000819642	0.000938313	-0.873527	0.382464	0.278652	0.3895	0.845567
PGS002767	Knee osteoarthritis	HP:0001004	Lymphedema	5	-0.000798383	0.000932214	-0.856438	0.391843	0.277405	0.3892	0.845567
PGS001012	Number of falls in the last year	HP:0002091	Restrictive ventilatory defect	23	0.00188723	0.00202999	0.929673	0.352635	0.125894	0.3518	0.845579
PGS001148	Trunk fat mass	HP:0002091	Restrictive ventilatory defect	23	0.00186041	0.00200826	0.92638	0.354343	0.125635	0.3507	0.845579
PGS001430	Mean FA in posterior limb of internal capsule on FA skeleton (L)	HP:0002091	Restrictive ventilatory defect	23	0.00186294	0.00198998	0.936161	0.349286	0.126407	0.3509	0.845579
PGS002204	Hair/balding pattern	HP:0002091	Restrictive ventilatory defect	23	0.00184535	0.00197604	0.933865	0.350469	0.126225	0.3519	0.845579
PGS000042	Coeliac disease	HP:0001999	Abnormal facial shape	253	-0.00334144	0.00631415	-0.529199	0.596717	0.158989	0.6002	0.845581
PGS000077	Lymphocytic leukemia	HP:0001999	Abnormal facial shape	253	0.00322346	0.00627285	0.513875	0.607387	0.158282	0.602	0.845581
PGS000095	High light scatter reticulocyte percentage of red cells	HP:0001999	Abnormal facial shape	253	0.00322352	0.00637039	0.506017	0.612892	0.157928	0.6072	0.845581
PGS000232	C-X-C motif chemokine 6 (CXCL6) serum levels	HP:0001999	Abnormal facial shape	253	0.00315207	0.0063605	0.495569	0.620244	0.157465	0.6186	0.845581
PGS000271	Osteoprotegerin (OPG) serum levels	HP:0001999	Abnormal facial shape	253	-0.00327196	0.00635325	-0.515005	0.606597	0.158334	0.6029	0.845581
PGS000273	Proteinase-activated receptor 1 (PAR-1) serum levels	HP:0001999	Abnormal facial shape	253	-0.00321099	0.00630807	-0.50903	0.610779	0.158063	0.605	0.845581
PGS000278	Pentraxin-related protein PTX3 (PTX3) serum levels	HP:0001999	Abnormal facial shape	253	-0.00333055	0.0063279	-0.526328	0.59871	0.158855	0.5889	0.845581
PGS000321	Serum testosterone levels	HP:0001999	Abnormal facial shape	253	0.00326585	0.00642726	0.508124	0.611414	0.158022	0.6166	0.845581
PGS000326	Rheumatoid-factor-negative Polyarthritis (Juvenile Idiophatic Arthritis)	HP:0001999	Abnormal facial shape	253	0.00347413	0.00635797	0.546422	0.584827	0.159809	0.5885	0.845581
PGS000395	Cancer of bronchus; lung	HP:0001999	Abnormal facial shape	253	0.00340277	0.00622688	0.546464	0.584798	0.159811	0.5812	0.845581
PGS000618	Cancer of brain and nervous system	HP:0001999	Abnormal facial shape	253	0.0031601	0.00622407	0.507723	0.611695	0.158004	0.6121	0.845581
PGS000704	Alcoholic cirrhosis	HP:0001999	Abnormal facial shape	253	0.0032605	0.00632499	0.515495	0.606255	0.158356	0.6081	0.845581
PGS000710	Myocardial infarction	HP:0001999	Abnormal facial shape	253	0.00312432	0.00629372	0.496419	0.619645	0.157502	0.6155	0.845581
PGS001105	Body fat percentage (trunk fat)	HP:0001999	Abnormal facial shape	253	0.00327818	0.00639419	0.512681	0.608222	0.158228	0.614	0.845581
PGS001111	Male genital tract cancer	HP:0001999	Abnormal facial shape	253	0.00329958	0.00635098	0.519539	0.603433	0.158541	0.6032	0.845581
PGS001142	Volume of grey matter in Intracalcarine Cortex (R)	HP:0001999	Abnormal facial shape	253	0.0032368	0.00640233	0.505566	0.613208	0.157908	0.6147	0.845581
PGS001160	Trunk mass (predicted)	HP:0001999	Abnormal facial shape	253	-0.00328724	0.00632368	-0.519831	0.60323	0.158555	0.5942	0.845581
PGS001168	Trunk fat free mass	HP:0001999	Abnormal facial shape	253	-0.00349979	0.00632986	-0.552901	0.580383	0.160124	0.5858	0.845581
PGS001237	Lung function (FVC)	HP:0001999	Abnormal facial shape	253	-0.00341456	0.00633696	-0.538833	0.590053	0.159444	0.5885	0.845581
PGS001275	Other retinal disorders (time-to-event)	HP:0001999	Abnormal facial shape	253	-0.00326659	0.00636761	-0.513	0.607999	0.158242	0.6127	0.845581
PGS001282	Migraine (time-to-event)	HP:0001999	Abnormal facial shape	253	-0.00348558	0.0064455	-0.540778	0.588712	0.159537	0.586	0.845581
PGS001351	Fasting insulin	HP:0001999	Abnormal facial shape	253	-0.00316493	0.00634993	-0.49842	0.618234	0.15759	0.6134	0.845581
PGS001368	6mm weak meridian (R)	HP:0001999	Abnormal facial shape	253	0.00333343	0.00628127	0.530693	0.595681	0.159059	0.5969	0.845581
PGS001384	Degree bothered by feeling tired all the time in the last 3 months	HP:0001999	Abnormal facial shape	253	0.00312672	0.00620656	0.503777	0.614465	0.157828	0.6152	0.845581
PGS001438	Mean FA in splenium of corpus callosum on FA skeleton	HP:0001999	Abnormal facial shape	253	0.00330102	0.00624182	0.528854	0.596956	0.158973	0.5962	0.845581
PGS001441	Mean FA in superior corona radiata on FA skeleton (L)	HP:0001999	Abnormal facial shape	253	-0.00345052	0.00642587	-0.536974	0.591336	0.159356	0.5938	0.845581
PGS001475	Mean ICVF in posterior limb of internal capsule on FA skeleton (R)	HP:0001999	Abnormal facial shape	253	-0.00334829	0.00631326	-0.530358	0.595913	0.159044	0.5942	0.845581
PGS001538	Volume of accumbens (R)	HP:0001999	Abnormal facial shape	253	-0.003071	0.006232	-0.49278	0.622214	0.157343	0.6128	0.845581
PGS001542	Volume of caudate (L)	HP:0001999	Abnormal facial shape	253	0.00319372	0.00637289	0.501142	0.616318	0.157711	0.6181	0.845581
PGS001543	Volume of caudate (R)	HP:0001999	Abnormal facial shape	253	0.00325316	0.00640033	0.50828	0.611304	0.158029	0.6119	0.845581
PGS001636	Volume of putamen (R)	HP:0001999	Abnormal facial shape	253	0.00320382	0.00614	0.521795	0.601862	0.158645	0.6027	0.845581
PGS001663	WA ICVF in tract anterior thalamic radiation (L)	HP:0001999	Abnormal facial shape	253	-0.00330246	0.0062805	-0.525827	0.599057	0.158832	0.5972	0.845581
PGS001666	WA ICVF in tract cingulate gyrus part of cingulum (R)	HP:0001999	Abnormal facial shape	253	-0.00336287	0.00624511	-0.53848	0.590297	0.159427	0.5924	0.845581
PGS001801	FEV1/FVC ratio	HP:0001999	Abnormal facial shape	253	-0.00325358	0.00648604	-0.501628	0.615976	0.157732	0.612	0.845581
PGS002019	Benign neoplasm of colon	HP:0001999	Abnormal facial shape	253	0.00326703	0.00651124	0.501753	0.615888	0.157738	0.6171	0.845581
PGS002045	Inflammation of the eye	HP:0001999	Abnormal facial shape	253	-0.00325343	0.00630167	-0.51628	0.605707	0.158392	0.6076	0.845581
PGS002092	Contracture of palmar fascia [Dupuytren's disease]	HP:0001999	Abnormal facial shape	253	-0.0034514	0.00636426	-0.54231	0.587656	0.159611	0.5928	0.845581
PGS002135	Fluid intelligence score	HP:0001999	Abnormal facial shape	253	-0.00322518	0.00639291	-0.504493	0.613962	0.15786	0.6188	0.845581
PGS002193	Pulse rate, automated reading	HP:0001999	Abnormal facial shape	253	-0.00316255	0.00621161	-0.509136	0.610704	0.158068	0.6103	0.845581
PGS002195	Sex hormone binding globulin (SHBG)	HP:0001999	Abnormal facial shape	253	-0.00334701	0.00641794	-0.521509	0.602061	0.158632	0.6007	0.845581
PGS002214	Neutrophil percentage	HP:0001999	Abnormal facial shape	253	-0.00318999	0.00621098	-0.513605	0.607576	0.15827	0.6138	0.845581
PGS002242	Breast cancer	HP:0001999	Abnormal facial shape	253	0.00347113	0.00636127	0.545666	0.585347	0.159772	0.5842	0.845581
PGS002264	Pancreatic ductal adenocarcinoma	HP:0001999	Abnormal facial shape	253	-0.00327718	0.00630891	-0.519453	0.603493	0.158537	0.6037	0.845581
PGS002311	Asthma	HP:0001999	Abnormal facial shape	253	0.00334968	0.00636145	0.526559	0.598549	0.158866	0.5961	0.845581
PGS002357	White Blood Count	HP:0001999	Abnormal facial shape	253	0.00315262	0.00637608	0.494445	0.621038	0.157416	0.6157	0.845581
PGS002957	HDL	HP:0001999	Abnormal facial shape	253	0.0031981	0.00632847	0.505351	0.61336	0.157898	0.613	0.845581
PGS003227	estimated glomerular filtration rate	HP:0001999	Abnormal facial shape	253	0.00316627	0.00631214	0.501616	0.615985	0.157732	0.613	0.845581
PGS001401	Health satisfaction	HP:0001328	Specific learning disability	51	0.00156344	0.0029745	0.525615	0.599205	0.10345	0.6015	0.845617
PGS001437	Mean FA in sagittal stratum on FA skeleton (R)	HP:0001328	Specific learning disability	51	0.00158732	0.00303231	0.523469	0.600697	0.103354	0.6005	0.845617
PGS001702	WA ISOVF in tract uncinate fasciculus (L)	HP:0001328	Specific learning disability	51	0.00153097	0.00296715	0.515974	0.605921	0.103021	0.5996	0.845617
PGS002051	Congestive heart failure; nonhypertensive	HP:0001328	Specific learning disability	51	-0.00159838	0.00304083	-0.525638	0.599189	0.103451	0.6022	0.845617
PGS002762	Gout	HP:0001328	Specific learning disability	51	0.0015551	0.00296403	0.524656	0.599872	0.103407	0.6018	0.845617
PGS000096	Immature fraction of reticulocytes	HP:0000718	Aggressive behavior	28	0.00143844	0.00221352	0.649842	0.515858	0.260444	0.518	0.845638
PGS000128	Hemoglobin A1c	HP:0000718	Aggressive behavior	28	0.00141384	0.00219694	0.643548	0.519931	0.260098	0.5201	0.845638
PGS000218	Agouti-related protein (AGRP) serum levels	HP:0000718	Aggressive behavior	28	-0.00141957	0.00220034	-0.645162	0.518885	0.260187	0.5127	0.845638
PGS000321	Serum testosterone levels	HP:0000718	Aggressive behavior	28	-0.00145546	0.00224752	-0.647583	0.517317	0.260319	0.5175	0.845638
PGS001185	Intra-ocular pressure, Goldmann-correlated ¬Æ	HP:0000718	Aggressive behavior	28	0.00146777	0.00220577	0.665421	0.505846	0.261312	0.5168	0.845638
PGS001436	Mean FA in sagittal stratum on FA skeleton (L)	HP:0000718	Aggressive behavior	28	0.00143907	0.00224246	0.641739	0.521105	0.26	0.5179	0.845638
PGS001498	Mean ISOVF in external capsule on FA skeleton (L)	HP:0000718	Aggressive behavior	28	0.00141145	0.00217921	0.647689	0.517249	0.260325	0.5168	0.845638
PGS001538	Volume of accumbens (R)	HP:0000718	Aggressive behavior	28	-0.00141403	0.00217923	-0.648868	0.516486	0.26039	0.521	0.845638
PGS001743	WA L3 in tract uncinate fasciculus (R)	HP:0000718	Aggressive behavior	28	0.00139092	0.00219057	0.634957	0.525518	0.259633	0.5191	0.845638
PGS002056	Phlebitis and thrombophlebitis	HP:0000718	Aggressive behavior	28	0.00138657	0.00217869	0.636424	0.524562	0.259712	0.5192	0.845638
PGS002147	Immature reticulocyte fraction	HP:0000718	Aggressive behavior	28	0.00141181	0.00221975	0.636021	0.524824	0.25969	0.5207	0.845638
PGS002168	Whole body fat-free mass	HP:0000718	Aggressive behavior	28	0.00141884	0.00219041	0.647751	0.517209	0.260329	0.5178	0.845638
PGS001718	WA L2 in tract cingulate gyrus part of cingulum (R)	HP:0001257	Spasticity	53	0.00126061	0.00299184	0.421349	0.673539	0.508906	0.67	0.845642
PGS001120	Right hand grip strength	HP:0000718	Aggressive behavior	28	-0.00144008	0.00223018	-0.645725	0.51852	0.260217	0.5218	0.845646
PGS002320	Dermatologic diseases	HP:0003234	Decreased plasma carnitine	5	0.000858065	0.000940191	0.912649	0.36152	0.364863	0.3559	0.845649
PGS000282	Stem cell factor (SCF) serum levels	HP:0012532	Chronic pain	30	-0.00165567	0.00230458	-0.718429	0.472564	0.653093	0.465	0.845672
PGS000837	Insulin sensitivity index	HP:0012532	Chronic pain	30	-0.00169657	0.0022959	-0.738955	0.460008	0.654357	0.4622	0.845672
PGS001277	PE +/- DVT	HP:0012532	Chronic pain	30	-0.00163832	0.00225872	-0.725331	0.468321	0.653514	0.4656	0.845672
PGS001337	Family history of breast cancer	HP:0012532	Chronic pain	30	-0.00168204	0.00228673	-0.735566	0.462068	0.654146	0.4648	0.845672
PGS001584	Volume of grey matter in Parahippocampal Gyrus, anterior division (R)	HP:0012532	Chronic pain	30	-0.00166514	0.00229735	-0.724807	0.468642	0.653482	0.4667	0.845672
PGS002108	Cholesterol	HP:0012532	Chronic pain	30	-0.0016735	0.00228305	-0.73301	0.463625	0.653987	0.4611	0.845672
PGS002157	Alkaline phosphatase	HP:0012532	Chronic pain	30	0.00164093	0.00223894	0.732905	0.463689	0.65398	0.4598	0.845672
PGS002192	Potassium in urine	HP:0012532	Chronic pain	30	0.00168642	0.00231634	0.728053	0.466653	0.653681	0.4654	0.845672
PGS002932	Fasting Plasma Glucose	HP:0012532	Chronic pain	30	0.00170252	0.00229274	0.742571	0.457815	0.654583	0.466	0.845672
PGS003212	Sleep Apnea	HP:0012532	Chronic pain	30	0.00168522	0.00230869	0.729945	0.465496	0.653798	0.4653	0.845672
PGS003393	Lung adenocarcinoma	HP:0012532	Chronic pain	30	0.00165844	0.00225967	0.73393	0.463064	0.654044	0.4675	0.845672
PGS001488	Mean ICVF in superior longitudinal fasciculus on FA skeleton (L)	HP:0003234	Decreased plasma carnitine	5	-0.000867729	0.000947104	-0.916193	0.359659	0.365136	0.3567	0.845683
PGS002266	Nonsyndromic cleft lip with or without cleft palate	HP:0002744	Bilateral cleft lip and palate	5	0.00224368	0.000932767	2.40541	0.0162308	0.328402	0.0169	0.845735
PGS000243	Growth/differentiation factor 15 (GDF-15) serum levels	HP:0006528	Chronic lung disease	22	-0.000592768	0.00198414	-0.298752	0.765155	0.29262	0.7646	0.845757
PGS000271	Osteoprotegerin (OPG) serum levels	HP:0006528	Chronic lung disease	22	-0.000573569	0.00197147	-0.290935	0.771127	0.292425	0.7662	0.845757
PGS002160	Total bilirubin	HP:0006528	Chronic lung disease	22	0.000590585	0.00198465	0.297577	0.766052	0.29259	0.7654	0.845757
PGS002204	Hair/balding pattern	HP:0006528	Chronic lung disease	22	-0.000573421	0.00193141	-0.296892	0.766575	0.292573	0.767	0.845757
PGS000103	Monocyte percentage of white cells	HP:0000733	Motor stereotypy	18	-0.0010744	0.00180182	-0.596288	0.55104	0.117046	0.5523	0.845759
PGS001155	Impedance (left leg)	HP:0000256	Macrocephaly	110	0.0044033	0.00424241	1.03792	0.299411	0.660324	0.3	0.845795
PGS002113	Depression possibly related to stressful or traumatic event	HP:0000256	Macrocephaly	110	-0.00445154	0.0042611	-1.04469	0.296271	0.660928	0.2992	0.845795
PGS002184	Mean carotid IMT (intima-medial thickness) at 120/150/210/240 degrees	HP:0000256	Macrocephaly	110	-0.00442928	0.00437977	-1.01131	0.311974	0.657984	0.3001	0.845795
PGS002812	Gluteofemoral adipose tissue volumes adjusted for BMI and height	HP:0000256	Macrocephaly	110	0.00454742	0.0043963	1.03438	0.301066	0.660008	0.3001	0.845795
PGS000333	Prostate cancer	HP:0001712	Left ventricular hypertrophy	6	0.000525003	0.00102824	0.510584	0.60969	0.228151	0.6086	0.845798
PGS001023	Disorders of mineral metabolism (time-to-event)	HP:0001712	Left ventricular hypertrophy	6	-0.000868025	0.00101755	-0.853056	0.393715	0.247863	0.6087	0.845798
PGS001284	Allergic disease (hay fever, allergic rhinitis, or eczema)	HP:0002007	Frontal bossing	7	-0.000377215	0.00112758	-0.334534	0.738006	0.20382	0.7409	0.845818
PGS002053	Cerebrovascular disease	HP:0002007	Frontal bossing	7	0.000371273	0.00112781	0.329199	0.742035	0.203671	0.7406	0.845818
PGS000218	Agouti-related protein (AGRP) serum levels	HP:0100333	Unilateral cleft lip	16	0.00167503	0.00166756	1.00448	0.315249	0.258188	0.3057	0.845819
PGS001393	Father's age at death	HP:0100333	Unilateral cleft lip	16	-0.00171111	0.00168001	-1.01851	0.30854	0.259387	0.3056	0.845819
PGS001599	Volume of grey matter in Superior Temporal Gyrus, anterior division (L)	HP:0100333	Unilateral cleft lip	16	0.00171525	0.00166635	1.02935	0.303422	0.260326	0.3039	0.845819
PGS002169	Whole body fat mass	HP:0100333	Unilateral cleft lip	16	-0.00167142	0.00164133	-1.01833	0.308626	0.259372	0.3047	0.845819
PGS002276	QTc duration	HP:0100333	Unilateral cleft lip	16	-0.00172427	0.00166516	-1.0355	0.300542	0.260863	0.3032	0.845819
PGS001710	WA L1 in tract superior longitudinal fasciculus (R)	HP:0012532	Chronic pain	30	0.00162358	0.00224939	0.721789	0.470496	0.653297	0.4684	0.845849
PGS000704	Alcoholic cirrhosis	HP:0000105	Enlarged kidney	8	-0.00110783	0.00118689	-0.933387	0.350716	0.321178	0.344	0.845861
PGS001033	Other coagulation defects (time-to-event)	HP:0000105	Enlarged kidney	8	-0.000932597	0.00119703	-0.779093	0.436003	0.310031	0.3439	0.845861
PGS001174	Cholelithiasis (time-to-event)	HP:0000105	Enlarged kidney	8	-0.00112971	0.00119325	-0.946748	0.343864	0.322238	0.3434	0.845861
PGS001460	Mean ICVF in cingulum hippocampus on FA skeleton (R)	HP:0000105	Enlarged kidney	8	-0.0011128	0.00118033	-0.942788	0.345886	0.321922	0.3425	0.845861
PGS002782	nonHDL Cholesterol	HP:0000105	Enlarged kidney	8	0.00112956	0.00116827	0.966866	0.33371	0.323862	0.3418	0.845861
PGS003391	Lung cancer	HP:0000105	Enlarged kidney	8	0.00114447	0.00120295	0.951387	0.341505	0.322609	0.3418	0.845861
PGS001169	Whole body fat free mass	HP:0003198	Myopathy	5	-0.000489502	0.000933622	-0.524304	0.600116	0.283137	0.6041	0.845872
PGS000027	Body Mass Index	HP:0040083	Tip-toe gait	32	0.000915733	0.00232199	0.394375	0.69334	0.460683	0.6919	0.845876
PGS000083	Pancreatic cancer	HP:0040083	Tip-toe gait	32	0.000968487	0.00236739	0.409096	0.682506	0.461184	0.6828	0.845876
PGS000354	Any Cancer	HP:0040083	Tip-toe gait	32	0.000945406	0.00235959	0.400665	0.688703	0.460895	0.6885	0.845876
PGS000829	Body mass index (male)	HP:0040083	Tip-toe gait	32	0.000928508	0.00226118	0.410629	0.681382	0.461237	0.679	0.845876
PGS000953	Left heel broadband ultrasound attenuation	HP:0040083	Tip-toe gait	32	-0.000952703	0.00241912	-0.393822	0.693748	0.460665	0.6893	0.845876
PGS000963	Follicular cysts of skin and subcutaneous tissue (time-to-event)	HP:0040083	Tip-toe gait	32	0.000987049	0.00240144	0.411023	0.681093	0.461251	0.6861	0.845876
PGS001117	Started insulin within one year diagnosis of diabetes	HP:0040083	Tip-toe gait	32	-0.000913888	0.00233946	-0.39064	0.696099	0.460559	0.6906	0.845876
PGS001257	Childhood sunburn	HP:0040083	Tip-toe gait	32	-0.000943864	0.00235827	-0.400236	0.689019	0.46088	0.6882	0.845876
PGS001520	Position of the pulse wave peak	HP:0040083	Tip-toe gait	32	0.000943449	0.00237292	0.397589	0.690969	0.460791	0.6902	0.845876
PGS001548	Volume of grey matter in Central Opercular Cortex (L)	HP:0040083	Tip-toe gait	32	0.000924665	0.00233309	0.396326	0.6919	0.460748	0.6875	0.845876
PGS001554	Volume of grey matter in Crus II Cerebellum (L)	HP:0040083	Tip-toe gait	32	-0.000966784	0.00237576	-0.406937	0.684091	0.461109	0.6819	0.845876
PGS001676	WA ICVF in tract medial lemniscus (R)	HP:0040083	Tip-toe gait	32	-0.000905525	0.00233685	-0.387498	0.698422	0.460455	0.6924	0.845876
PGS001708	WA L1 in tract inferior longitudinal fasciculus (R)	HP:0040083	Tip-toe gait	32	0.000934341	0.00233517	0.400117	0.689107	0.460876	0.6831	0.845876
PGS002058	Hemorrhoids	HP:0040083	Tip-toe gait	32	-0.00099103	0.0024031	-0.412397	0.680086	0.461299	0.6791	0.845876
PGS002072	Cholelithiasis and cholecystitis	HP:0040083	Tip-toe gait	32	-0.000951558	0.00235113	-0.404723	0.685717	0.461033	0.6849	0.845876
PGS002091	Polymyalgia Rheumatica	HP:0040083	Tip-toe gait	32	0.000927602	0.00234414	0.395711	0.692354	0.460728	0.6926	0.845876
PGS002146	Standing height	HP:0040083	Tip-toe gait	32	-0.000951363	0.00234585	-0.405551	0.685109	0.461062	0.6849	0.845876
PGS002345	Red Blood Cell Count	HP:0040083	Tip-toe gait	32	0.000962398	0.00238098	0.404203	0.6861	0.461015	0.6879	0.845876
PGS002750	Total hip replacement	HP:0040083	Tip-toe gait	32	-0.000974173	0.00236665	-0.411626	0.680651	0.461272	0.6833	0.845876
PGS002210	Use of sun/uv protection	HP:0012734	Ketotic hypoglycemia	5	0.00085639	0.000933937	0.916968	0.359253	0.258042	0.3531	0.845879
PGS000977	MCV seropositivity for Merkel Cell Polyomavirus	HP:0001328	Specific learning disability	51	-0.00155854	0.00296975	-0.524804	0.599769	0.103413	0.6032	0.845883
PGS001456	Mean ICVF in cerebral peduncle on FA skeleton (R)	HP:0007302	Bipolar affective disorder	10	0.0014627	0.00132679	1.10243	0.270386	0.355831	0.2709	0.845886
PGS000326	Rheumatoid-factor-negative Polyarthritis (Juvenile Idiophatic Arthritis)	HP:0005280	Depressed nasal bridge	11	0.00167361	0.00139959	1.19579	0.2319	0.113834	0.136	0.845894
PGS001044	Glucosamine intake	HP:0005280	Depressed nasal bridge	11	-0.00205574	0.00139258	-1.47621	0.14002	0.14551	0.1378	0.845894
PGS001111	Male genital tract cancer	HP:0005280	Depressed nasal bridge	11	-0.00207808	0.00139781	-1.48666	0.137237	0.146819	0.1388	0.845894
PGS001461	Mean ICVF in external capsule on FA skeleton (L)	HP:0005280	Depressed nasal bridge	11	0.00204502	0.00138174	1.48003	0.138998	0.145988	0.1389	0.845894
PGS001570	Volume of grey matter in Insular Cortex (R)	HP:0005280	Depressed nasal bridge	11	-0.0020515	0.00139927	-1.46612	0.14275	0.144255	0.1367	0.845894
PGS000341	Systemic sclerosis	HP:0010893	Abnormal circulating phenylalanine concentration	11	0.000202435	0.00141656	0.142907	0.886376	0.29462	0.8864	0.845912
PGS001013	Macular degeneration	HP:0010893	Abnormal circulating phenylalanine concentration	11	-0.000196424	0.00139616	-0.140688	0.888128	0.294593	0.8903	0.845912
PGS001105	Body fat percentage (trunk fat)	HP:0010893	Abnormal circulating phenylalanine concentration	11	0.000194781	0.00140628	0.138508	0.889851	0.294568	0.8886	0.845912
PGS001378	Basophill count	HP:0010893	Abnormal circulating phenylalanine concentration	11	0.000186879	0.00136898	0.13651	0.89143	0.294545	0.8888	0.845912
PGS001398	Friendship satisfaction	HP:0010893	Abnormal circulating phenylalanine concentration	11	-0.000206512	0.00141963	-0.145469	0.884353	0.294651	0.8904	0.845912
PGS001607	Volume of grey matter in Temporal Pole (R)	HP:0010893	Abnormal circulating phenylalanine concentration	11	-0.000190779	0.00139074	-0.137178	0.890902	0.294552	0.8898	0.845912
PGS000758	Adult standing height	HP:0000020	Urinary incontinence	11	-0.00204976	0.00140518	-1.45872	0.144776	0.390775	0.15	0.845916
PGS000016	Atrial fibrillation	HP:0002360	Sleep disturbance	60	0.00150595	0.00333957	0.450941	0.652073	0.0796493	0.6525	0.845926
PGS000017	Inflammatory bowel disease	HP:0002360	Sleep disturbance	60	-0.00148626	0.00322852	-0.460353	0.645305	0.080016	0.6508	0.845926
PGS000069	Serous epithelial ovarian cancer	HP:0002360	Sleep disturbance	60	-0.00144682	0.00320946	-0.4508	0.652175	0.0796438	0.6568	0.845926
PGS000244	Growth hormone (GH) serum levels	HP:0002360	Sleep disturbance	60	0.00139019	0.00328354	0.423382	0.672055	0.0786192	0.6626	0.845926
PGS000442	Other non-epithelial cancer of skin	HP:0002360	Sleep disturbance	60	0.00153941	0.00328995	0.467913	0.63989	0.080316	0.6388	0.845926
PGS000674	AST to ALT ratio	HP:0002360	Sleep disturbance	60	-0.00151063	0.00317471	-0.475832	0.634238	0.0806354	0.643	0.845926
PGS000932	Other intervertebral disk disorders (time-to-event)	HP:0002360	Sleep disturbance	60	-0.00146029	0.00327334	-0.446117	0.655554	0.0794643	0.6536	0.845926
PGS001254	Dupuytren's contracture	HP:0002360	Sleep disturbance	60	0.00142475	0.00325169	0.438158	0.661312	0.0791634	0.6612	0.845926
PGS001282	Migraine (time-to-event)	HP:0002360	Sleep disturbance	60	-0.00149882	0.00327977	-0.456989	0.647721	0.079884	0.6455	0.845926
PGS001365	6mm strong meridian (L)	HP:0002360	Sleep disturbance	60	-0.0014584	0.00322352	-0.452425	0.651004	0.0797066	0.6569	0.845926
PGS001374	Age stopped smoking	HP:0002360	Sleep disturbance	60	0.00156299	0.00323983	0.482431	0.629544	0.0809058	0.6341	0.845926
PGS001444	Mean FA in superior fronto-occipital fasciculus on FA skeleton (R)	HP:0002360	Sleep disturbance	60	0.00148181	0.00318706	0.464947	0.642012	0.0801977	0.6435	0.845926
PGS001473	Mean ICVF in posterior corona radiata on FA skeleton (R)	HP:0002360	Sleep disturbance	60	-0.00136053	0.00321504	-0.423176	0.672205	0.0786117	0.66	0.845926
PGS001530	Speed of sound through heel (L)	HP:0002360	Sleep disturbance	60	0.00145377	0.00326843	0.444791	0.656512	0.0794138	0.6587	0.845926
PGS001537	Volume of accumbens (L)	HP:0002360	Sleep disturbance	60	-0.00137961	0.00321067	-0.429695	0.667457	0.0788494	0.6588	0.845926
PGS001588	Volume of grey matter in Planum Polare (R)	HP:0002360	Sleep disturbance	60	-0.0014764	0.00328429	-0.449534	0.653088	0.0795951	0.6599	0.845926
PGS001631	Volume of pallidum (L)	HP:0002360	Sleep disturbance	60	-0.00143075	0.00319733	-0.447482	0.654568	0.0795164	0.6605	0.845926
PGS001633	Volume of peripheral cortical grey matter	HP:0002360	Sleep disturbance	60	0.00146185	0.00314996	0.464086	0.642629	0.0801635	0.643	0.845926
PGS001646	WA FA in tract anterior thalamic radiation (R)	HP:0002360	Sleep disturbance	60	0.00150694	0.00324699	0.464102	0.642617	0.0801641	0.6448	0.845926
PGS001647	WA FA in tract cingulate gyrus part of cingulum (L)	HP:0002360	Sleep disturbance	60	0.00142125	0.0032289	0.440166	0.659857	0.0792388	0.6605	0.845926
PGS001736	WA L3 in tract inferior fronto-occipital fasciculus (R)	HP:0002360	Sleep disturbance	60	-0.00144565	0.00324454	-0.445565	0.655952	0.0794432	0.65	0.845926
PGS001746	WA MD in tract cingulate gyrus part of cingulum (L)	HP:0002360	Sleep disturbance	60	-0.00147694	0.00323938	-0.455932	0.648481	0.0798428	0.656	0.845926
PGS001763	WA MO in tract posterior thalamic radiation (R)	HP:0002360	Sleep disturbance	60	-0.00153766	0.00326197	-0.471391	0.637405	0.0804556	0.6388	0.845926
PGS002058	Hemorrhoids	HP:0002360	Sleep disturbance	60	0.00148882	0.00327708	0.454313	0.649645	0.0797798	0.6557	0.845926
PGS002075	Urinary calculus	HP:0002360	Sleep disturbance	60	0.0014417	0.00321045	0.449066	0.653425	0.0795771	0.6527	0.845926
PGS002187	Neutrophil count	HP:0002360	Sleep disturbance	60	0.00150337	0.00316294	0.475308	0.634611	0.0806141	0.6406	0.845926
PGS002198	Urea	HP:0002360	Sleep disturbance	60	0.00142702	0.003282	0.434802	0.663746	0.0790382	0.6535	0.845926
PGS002205	Testosterone (male only)	HP:0002360	Sleep disturbance	60	-0.00156933	0.00326243	-0.48103	0.63054	0.0808481	0.635	0.845926
PGS002221	Mean reticulocyte volume	HP:0002360	Sleep disturbance	60	-0.00143359	0.00324583	-0.441673	0.658766	0.0792956	0.6565	0.845926
PGS002245	Liver fat (MRI-derived)	HP:0002360	Sleep disturbance	60	-0.00147606	0.00320691	-0.460275	0.645361	0.0800129	0.6413	0.845926
PGS002278	Supranormal left ventricular ejection fraction	HP:0002360	Sleep disturbance	60	-0.00139872	0.00318937	-0.438558	0.661022	0.0791784	0.6521	0.845926
PGS002750	Total hip replacement	HP:0002360	Sleep disturbance	60	0.00137902	0.00322738	0.427288	0.669208	0.0787612	0.6622	0.845926
PGS002759	Depression	HP:0002360	Sleep disturbance	60	-0.00136986	0.00319544	-0.428694	0.668185	0.0788127	0.6622	0.845926
PGS002812	Gluteofemoral adipose tissue volumes adjusted for BMI and height	HP:0002360	Sleep disturbance	60	0.00149947	0.00329189	0.455505	0.648788	0.0798262	0.6536	0.845926
PGS003388	Esophageal adenocarcinoma	HP:0002360	Sleep disturbance	60	0.00150216	0.00318197	0.472084	0.63691	0.0804836	0.6438	0.845926
PGS001160	Trunk mass (predicted)	HP:0000105	Enlarged kidney	8	0.00112133	0.00118665	0.944957	0.344777	0.322095	0.3448	0.845932
PGS000095	High light scatter reticulocyte percentage of red cells	HP:0002781	Upper airway obstruction	5	0.00029462	0.000946476	0.311281	0.755615	0.147732	0.7532	0.84596
PGS000293	Urokinase plasminogen activator surface receptor (U-PAR) serum levels	HP:0002781	Upper airway obstruction	5	-0.000307358	0.000937413	-0.327879	0.743032	0.14818	0.7428	0.84596
PGS000726	Cirrhosis	HP:0002781	Upper airway obstruction	5	0.000289665	0.000938595	0.308615	0.757641	0.147662	0.7636	0.84596
PGS000844	Predicted visceral adipose tissue	HP:0002781	Upper airway obstruction	5	0.000267464	0.000926599	0.288652	0.772873	0.147159	0.7581	0.84596
PGS000907	Major depressive disorder	HP:0002781	Upper airway obstruction	5	0.00030303	0.00093139	0.325352	0.744944	0.148111	0.7452	0.84596
PGS000914	Abnormal electrocardiogram	HP:0002781	Upper airway obstruction	5	0.000279536	0.000951236	0.293866	0.768886	0.147287	0.7609	0.84596
PGS000955	Right heel broadband ultrasound attenuation	HP:0002781	Upper airway obstruction	5	-0.000307034	0.000964068	-0.318478	0.750151	0.147924	0.7508	0.84596
PGS001078	Monocyte %	HP:0002781	Upper airway obstruction	5	-0.000300711	0.00094083	-0.319623	0.749282	0.147955	0.7555	0.84596
PGS001154	Impedance (left arm)	HP:0002781	Upper airway obstruction	5	0.000282887	0.000936653	0.302019	0.762664	0.147492	0.763	0.84596
PGS001172	Eosinophill count	HP:0002781	Upper airway obstruction	5	-0.000283351	0.000936369	-0.302606	0.762217	0.147507	0.7576	0.84596
PGS001298	Obesity (time-to-event)	HP:0002781	Upper airway obstruction	5	-0.000306832	0.000940483	-0.32625	0.744264	0.148135	0.748	0.84596
PGS001384	Degree bothered by feeling tired all the time in the last 3 months	HP:0002781	Upper airway obstruction	5	-0.000275532	0.000922137	-0.298797	0.765121	0.14741	0.7613	0.84596
PGS001520	Position of the pulse wave peak	HP:0002781	Upper airway obstruction	5	-0.00028468	0.000944842	-0.301299	0.763213	0.147474	0.7621	0.84596
PGS001531	Speed of sound through heel (R)	HP:0002781	Upper airway obstruction	5	0.000302509	0.000955754	0.316513	0.751641	0.147871	0.7556	0.84596
PGS001582	Volume of grey matter in Paracingulate Gyrus (R)	HP:0002781	Upper airway obstruction	5	-0.000306249	0.000935181	-0.327476	0.743337	0.148169	0.7418	0.84596
PGS001629	Volume of grey matter in X Cerebellum (R)	HP:0002781	Upper airway obstruction	5	0.000280086	0.000945342	0.29628	0.767042	0.147347	0.7658	0.84596
PGS001650	WA FA in tract forceps major	HP:0002781	Upper airway obstruction	5	-0.000305077	0.000937858	-0.325291	0.74499	0.148109	0.7484	0.84596
PGS001661	WA ICVF in tract acoustic radiation (L)	HP:0002781	Upper airway obstruction	5	0.000287975	0.000943214	0.305312	0.760155	0.147577	0.7655	0.84596
PGS001687	WA ICVF in tract uncinate fasciculus (R)	HP:0002781	Upper airway obstruction	5	0.000289774	0.000935217	0.309847	0.756705	0.147695	0.7588	0.84596
PGS001701	WA ISOVF in tract superior thalamic radiation (R)	HP:0002781	Upper airway obstruction	5	-0.000282379	0.000945813	-0.298557	0.765305	0.147404	0.766	0.84596
PGS001733	WA L3 in tract cingulate gyrus part of cingulum (R)	HP:0002781	Upper airway obstruction	5	0.000286894	0.000926268	0.309731	0.756793	0.147692	0.7563	0.84596
PGS001744	WA MD in tract acoustic radiation (R)	HP:0002781	Upper airway obstruction	5	0.000298065	0.000957223	0.311385	0.755535	0.147735	0.7581	0.84596
PGS001748	WA MD in tract forceps major	HP:0002781	Upper airway obstruction	5	0.000286321	0.000946536	0.302493	0.762303	0.147504	0.7594	0.84596
PGS001755	WA MD in tract superior thalamic radiation (L)	HP:0002781	Upper airway obstruction	5	0.000277495	0.000935971	0.296478	0.766891	0.147352	0.763	0.84596
PGS002051	Congestive heart failure; nonhypertensive	HP:0002781	Upper airway obstruction	5	-0.000318844	0.000961282	-0.331686	0.740156	0.148286	0.7445	0.84596
PGS002073	Other biliary tract disease	HP:0002781	Upper airway obstruction	5	-0.000294201	0.000938485	-0.313485	0.75394	0.14779	0.7502	0.84596
PGS002137	Fractured/broken bones in last 5 years	HP:0002781	Upper airway obstruction	5	0.000300564	0.000938044	0.320416	0.748681	0.147976	0.753	0.84596
PGS002175	Speed of sound through heel	HP:0002781	Upper airway obstruction	5	-0.000303561	0.000965193	-0.314509	0.753163	0.147818	0.7593	0.84596
PGS002202	Whole body water mass	HP:0002781	Upper airway obstruction	5	0.000286783	0.000931413	0.307901	0.758185	0.147644	0.7604	0.84596
PGS002218	Overall health rating	HP:0002781	Upper airway obstruction	5	-0.000284608	0.000933012	-0.305042	0.760361	0.14757	0.759	0.84596
PGS002267	Ascending thoracic aortic diameter	HP:0002781	Upper airway obstruction	5	-0.000318817	0.000947082	-0.33663	0.736426	0.148426	0.742	0.84596
PGS002738	Alcohol use disorder	HP:0002781	Upper airway obstruction	5	0.000303469	0.000941924	0.32218	0.747345	0.148024	0.7421	0.84596
PGS002759	Depression	HP:0002781	Upper airway obstruction	5	-0.000277736	0.000933018	-0.297675	0.765978	0.147382	0.764	0.84596
PGS003330	Factor VIII levels	HP:0002781	Upper airway obstruction	5	-0.000300962	0.000938287	-0.320757	0.748423	0.147985	0.7561	0.84596
PGS001542	Volume of caudate (L)	HP:0007302	Bipolar affective disorder	10	0.00148702	0.00133623	1.11284	0.265889	0.356804	0.2717	0.846034
PGS002081	Superficial cellulitis and abscess	HP:0004755	Supraventricular tachycardia	9	-2.81422e-05	0.00126865	-0.0221829	0.982304	0.254029	0.982	0.846042
PGS000254	Interleukin-8 (IL-8) serum levels	HP:0006528	Chronic lung disease	22	-0.000582592	0.0019789	-0.294402	0.768477	0.292511	0.7696	0.846074
PGS001013	Macular degeneration	HP:0006528	Chronic lung disease	22	-0.000579138	0.0019699	-0.293993	0.768789	0.2925	0.769	0.846074
PGS001185	Intra-ocular pressure, Goldmann-correlated ¬Æ	HP:0006528	Chronic lung disease	22	-0.000566377	0.0019574	-0.289351	0.772338	0.292386	0.7698	0.846074
PGS000707	Cholecystitis	HP:0012189	Hodgkin lymphoma	9	-0.000375417	0.00125864	-0.298273	0.765521	0.203661	0.7612	0.846097
PGS001617	Volume of grey matter in Vermis VIIb Cerebellum	HP:0012189	Hodgkin lymphoma	9	0.000388873	0.0012901	0.301428	0.763115	0.203741	0.7607	0.846097
PGS001626	Volume of grey matter in VIIIa Cerebellum (R)	HP:0012189	Hodgkin lymphoma	9	-0.000383098	0.00125377	-0.305557	0.759969	0.203847	0.7605	0.846097
PGS001628	Volume of grey matter in VIIIb Cerebellum (R)	HP:0012189	Hodgkin lymphoma	9	-0.000390849	0.00128129	-0.305043	0.76036	0.203834	0.7594	0.846097
PGS001235	Right arm mass (predicted)	HP:0002539	Cortical dysplasia	5	-7.96904e-05	0.000932785	-0.0854327	0.931925	0.307624	0.9347	0.846108
PGS001747	WA MD in tract cingulate gyrus part of cingulum (R)	HP:0000505	Visual impairment	13	-0.000339939	0.00150966	-0.225176	0.821862	0.18634	0.8142	0.846131
PGS002738	Alcohol use disorder	HP:0001513	Obesity	98	-0.00153097	0.00408531	-0.374751	0.707879	0.255048	0.7123	0.846133
PGS000114	Juvenile Idiopathic Arthritis	HP:0002089	Pulmonary hypoplasia	8	0.00284313	0.00119313	2.38291	0.017255	0.510522	0.0231	0.846141
PGS000227	Cathepsin D (CTSD) serum levels	HP:0002089	Pulmonary hypoplasia	8	-0.00269068	0.00119442	-2.25272	0.0243681	0.485157	0.0249	0.846141
PGS000354	Any Cancer	HP:0002089	Pulmonary hypoplasia	8	-0.00270156	0.00118564	-2.27857	0.0227813	0.490082	0.0263	0.846141
PGS000691	Non-albumin protein [g/L]	HP:0002089	Pulmonary hypoplasia	8	-0.00257475	0.00117677	-2.18798	0.0287685	0.47307	0.0246	0.846141
PGS000843	WHR adjusted for BMI	HP:0002089	Pulmonary hypoplasia	8	-0.00273334	0.0011912	-2.2946	0.0218433	0.493163	0.0258	0.846141
PGS001080	Freq. of tiredness / lethargy in last 2 weeks	HP:0002089	Pulmonary hypoplasia	8	0.00279258	0.00117508	2.37651	0.0175565	0.509242	0.0198	0.846141
PGS001100	Spherical power (right eye)	HP:0002089	Pulmonary hypoplasia	8	0.00259266	0.00118312	2.19137	0.0285221	0.473694	0.0259	0.846141
PGS001174	Cholelithiasis (time-to-event)	HP:0002089	Pulmonary hypoplasia	8	0.00272009	0.00119224	2.28149	0.0226079	0.490641	0.0246	0.846141
PGS001397	Frequency of walking for pleasure in last 4 weeks	HP:0002089	Pulmonary hypoplasia	8	0.00265812	0.00118859	2.23637	0.0254201	0.482072	0.0257	0.846141
PGS001709	WA L1 in tract superior longitudinal fasciculus (L)	HP:0002089	Pulmonary hypoplasia	8	0.00262227	0.00118866	2.20607	0.0274746	0.476412	0.0272	0.846141
PGS001739	WA L3 in tract superior longitudinal fasciculus (L)	HP:0002089	Pulmonary hypoplasia	8	0.00271937	0.0011944	2.27676	0.0228893	0.489735	0.0209	0.846141
PGS001754	WA MD in tract superior longitudinal fasciculus (L)	HP:0002089	Pulmonary hypoplasia	8	0.00274002	0.00118361	2.31497	0.0207	0.497109	0.0229	0.846141
PGS002159	Aspartate aminotransferase	HP:0002089	Pulmonary hypoplasia	8	-0.00272595	0.00118341	-2.30346	0.0213392	0.494876	0.0235	0.846141
PGS002764	Hypercholesterolemia	HP:0002089	Pulmonary hypoplasia	8	-0.00265772	0.00119048	-2.23248	0.0256765	0.481341	0.0271	0.846141
PGS000914	Abnormal electrocardiogram	HP:0012452	Restless legs	12	-0.00192884	0.00147115	-1.31111	0.189947	0.191615	0.1898	0.846141
PGS001460	Mean ICVF in cingulum hippocampus on FA skeleton (R)	HP:0012452	Restless legs	12	-0.0018852	0.00144533	-1.30435	0.192243	0.190867	0.1903	0.846141
PGS001714	WA L2 in tract acoustic radiation (R)	HP:0012452	Restless legs	12	0.00194482	0.00147684	1.31688	0.188005	0.192256	0.189	0.846141
PGS002227	Mean sphered cell volume	HP:0012452	Restless legs	12	0.00188436	0.00145107	1.2986	0.194207	0.190235	0.1904	0.846141
PGS000224	Chitinase-3-like protein 1 (CHI3L1) serum levels	HP:0000105	Enlarged kidney	8	-0.00110154	0.00119223	-0.923928	0.355618	0.320437	0.3468	0.846141
PGS001713	WA L1 in tract uncinate fasciculus (L)	HP:0000105	Enlarged kidney	8	0.00111083	0.00118901	0.934245	0.350273	0.321246	0.3472	0.846141
PGS001736	WA L3 in tract inferior fronto-occipital fasciculus (R)	HP:0000105	Enlarged kidney	8	-0.00113723	0.00119652	-0.950456	0.341978	0.322535	0.3457	0.846141
PGS000016	Atrial fibrillation	HP:0001047	Atopic dermatitis	10	-0.00140392	0.00137496	-1.02106	0.307329	0.524442	0.3065	0.846141
PGS000112	Reticulocyte fraction of red cells	HP:0001047	Atopic dermatitis	10	0.00134429	0.00131763	1.02023	0.307723	0.524371	0.3033	0.846141
PGS000223	Tumor necrosis factor receptor superfamily member 5 (CD40) serum levels	HP:0001047	Atopic dermatitis	10	-0.0013466	0.00133355	-1.00978	0.312702	0.523478	0.3164	0.846141
PGS000469	Carcinoma in situ of skin	HP:0001047	Atopic dermatitis	10	-0.00143663	0.00135584	-1.05958	0.289443	0.527817	0.301	0.846141
PGS000726	Cirrhosis	HP:0001047	Atopic dermatitis	10	0.00132485	0.00132349	1.00103	0.316916	0.522736	0.313	0.846141
PGS000943	Cholecystitis (time-to-event)	HP:0001047	Atopic dermatitis	10	0.00135966	0.00133236	1.02049	0.307601	0.524393	0.3136	0.846141
PGS001103	Body fat percentage (left leg)	HP:0001047	Atopic dermatitis	10	0.00135643	0.00131489	1.03159	0.302368	0.525353	0.2995	0.846141
PGS001140	Seborrheic keratosis (time-to-event)	HP:0001047	Atopic dermatitis	10	0.00134254	0.00131604	1.02014	0.307768	0.524363	0.3085	0.846141
PGS001156	Impedance (right arm)	HP:0001047	Atopic dermatitis	10	-0.00132279	0.00131113	-1.00889	0.313131	0.523401	0.3129	0.846141
PGS001416	Mean FA in anterior limb of internal capsule on FA skeleton (R)	HP:0001047	Atopic dermatitis	10	0.00137874	0.00135369	1.01851	0.308542	0.524223	0.3103	0.846141
PGS001418	Mean FA in cerebral peduncle on FA skeleton (L)	HP:0001047	Atopic dermatitis	10	-0.00136838	0.00134109	-1.02035	0.307666	0.524381	0.3163	0.846141
PGS001572	Volume of grey matter in IX Cerebellum (L)	HP:0001047	Atopic dermatitis	10	-0.00132051	0.0013104	-1.00771	0.313695	0.523302	0.3155	0.846141
PGS001605	Volume of grey matter in Temporal Fusiform Cortex, posterior division (R)	HP:0001047	Atopic dermatitis	10	0.0013696	0.00133344	1.02712	0.304468	0.524965	0.305	0.846141
PGS001640	Volume of white matter	HP:0001047	Atopic dermatitis	10	0.00129197	0.00131359	0.983548	0.325438	0.521275	0.317	0.846141
PGS001713	WA L1 in tract uncinate fasciculus (L)	HP:0001047	Atopic dermatitis	10	-0.00139513	0.00132743	-1.051	0.293364	0.527055	0.3005	0.846141
PGS002055	Peripheral vascular disease, unspecified	HP:0001047	Atopic dermatitis	10	-0.00132601	0.00131049	-1.01184	0.311718	0.523653	0.3099	0.846141
PGS002059	Circulatory disease NEC	HP:0001047	Atopic dermatitis	10	0.00133288	0.00131388	1.01446	0.310468	0.523876	0.3141	0.846141
PGS002106	Calcium	HP:0001047	Atopic dermatitis	10	0.00136571	0.00134317	1.01677	0.309365	0.524074	0.3124	0.846141
PGS002206	Mean corpuscular haemoglobin	HP:0001047	Atopic dermatitis	10	-0.00133653	0.00132706	-1.00713	0.313973	0.523253	0.3132	0.846141
PGS002219	Total protein	HP:0001047	Atopic dermatitis	10	0.00134762	0.00131432	1.02534	0.305309	0.524811	0.3109	0.846141
PGS002223	Sensitive stomach	HP:0001047	Atopic dermatitis	10	-0.00130271	0.00129979	-1.00225	0.316327	0.522839	0.3129	0.846141
PGS002263	Uterine fibroids	HP:0001047	Atopic dermatitis	10	0.0013855	0.00135586	1.02186	0.306952	0.524511	0.3074	0.846141
PGS002338	Lymphocyte Count	HP:0001047	Atopic dermatitis	10	-0.00136995	0.00133398	-1.02696	0.304543	0.524951	0.3097	0.846141
PGS003162	Vitamin B12	HP:0001047	Atopic dermatitis	10	-0.00132901	0.00134669	-0.986878	0.323804	0.521551	0.3061	0.846141
PGS001539	Volume of brain stem + 4th ventricle	HP:0010893	Abnormal circulating phenylalanine concentration	11	-0.00018479	0.00136854	-0.135027	0.892602	0.294528	0.8932	0.846146
PGS001547	Volume of grey matter in Brain-Stem	HP:0010893	Abnormal circulating phenylalanine concentration	11	-0.000189891	0.0014039	-0.135259	0.892418	0.29453	0.8928	0.846146
PGS002097	Allergy/adverse effect of penicillin	HP:0010893	Abnormal circulating phenylalanine concentration	11	0.000189933	0.00139571	0.136084	0.891767	0.29454	0.8925	0.846146
PGS000430	Melanomas of skin (diagnosis or history)	HP:0003388	Easy fatigability	22	-0.000958173	0.0019491	-0.491598	0.623049	0.236482	0.6203	0.846156
PGS000998	Comparative body height at age 10	HP:0003388	Easy fatigability	22	0.000973158	0.00196684	0.494782	0.6208	0.236615	0.6208	0.846156
PGS001012	Number of falls in the last year	HP:0003388	Easy fatigability	22	0.00100143	0.00198469	0.504578	0.613903	0.23703	0.6211	0.846156
PGS001385	Degree bothered by headaches in the last 3 months	HP:0001067	Neurofibromas	9	0.000714172	0.00125686	0.56822	0.56994	0.376377	0.5665	0.846165
PGS001586	Volume of grey matter in Parahippocampal Gyrus, posterior division (R)	HP:0001067	Neurofibromas	9	0.000728859	0.00127892	0.569904	0.568797	0.376458	0.5666	0.846165
PGS001148	Trunk fat mass	HP:0007166	Paroxysmal dyskinesia	5	-0.00149671	0.000939069	-1.59383	0.111108	0.309048	0.117	0.846179
PGS001282	Migraine (time-to-event)	HP:0007166	Paroxysmal dyskinesia	5	0.00148625	0.000956896	1.5532	0.120509	0.303661	0.1192	0.846179
PGS001395	Frequency of discomfort/pain in abdomen in last 3 months	HP:0007166	Paroxysmal dyskinesia	5	0.00146606	0.000941432	1.55726	0.119541	0.304194	0.1153	0.846179
PGS001445	Mean FA in superior longitudinal fasciculus on FA skeleton (L)	HP:0007166	Paroxysmal dyskinesia	5	-0.00149029	0.000937666	-1.58937	0.112111	0.30845	0.1151	0.846179
PGS001543	Volume of caudate (R)	HP:0007166	Paroxysmal dyskinesia	5	-0.00148672	0.000950176	-1.56468	0.117793	0.305168	0.1154	0.846179
PGS001766	WA OD in tract corticospinal tract (L)	HP:0007166	Paroxysmal dyskinesia	5	-0.00147021	0.000932006	-1.57746	0.114822	0.306862	0.1173	0.846179
PGS002094	Osteoarthrosis	HP:0007166	Paroxysmal dyskinesia	5	0.00147309	0.000939754	1.56752	0.117126	0.305545	0.1193	0.846179
PGS002216	Phosphate	HP:0007166	Paroxysmal dyskinesia	5	0.00150218	0.000944544	1.59037	0.111884	0.308585	0.1144	0.846179
PGS003147	Triglycerides	HP:0007166	Paroxysmal dyskinesia	5	-0.00144705	0.000925182	-1.56407	0.117935	0.305089	0.1193	0.846179
PGS002776	Incident coronary artery disease	HP:0007302	Bipolar affective disorder	10	-0.00145505	0.00132187	-1.10076	0.271115	0.355675	0.2725	0.846181
PGS000704	Alcoholic cirrhosis	HP:0001575	Emotional lability	7	5.84436e-05	0.00111029	0.0526383	0.958025	0.354643	0.9573	0.84619
PGS002041	Macular degeneration (senile) of retina NOS	HP:0001575	Emotional lability	7	6.19449e-05	0.0011045	0.0560842	0.955279	0.354659	0.9577	0.84619
PGS001070	Volume of ventricular cerebrospinal fluid (normalised for head size)	HP:0012532	Chronic pain	30	-0.00168658	0.00229536	-0.734778	0.462548	0.654097	0.4694	0.846206
PGS000103	Monocyte percentage of white cells	HP:0000988	Skin rash	14	-0.00217149	0.00159028	-1.36547	0.172234	0.132255	0.1718	0.846214
PGS000230	C-X-C motif chemokine 1 (CXCL1) serum levels	HP:0000988	Skin rash	14	-0.00214106	0.00158896	-1.34746	0.177963	0.130188	0.1741	0.846214
PGS000235	Epidermal growth factor (EGF) serum levels	HP:0000988	Skin rash	14	-0.00220665	0.00161664	-1.36496	0.172394	0.132196	0.1714	0.846214
PGS000241	Galanin peptides (GAL) serum levels	HP:0000988	Skin rash	14	0.00216526	0.00156102	1.38708	0.165548	0.134771	0.1637	0.846214
PGS000282	Stem cell factor (SCF) serum levels	HP:0000988	Skin rash	14	-0.0021799	0.00158378	-1.37639	0.168832	0.133521	0.1638	0.846214
PGS000640	Hodgkin's disease	HP:0000988	Skin rash	14	-0.00222102	0.00158649	-1.39995	0.161658	0.136289	0.1631	0.846214
PGS001328	Family history of diabetes	HP:0000988	Skin rash	14	-0.00215545	0.00158468	-1.36018	0.173901	0.131645	0.1754	0.846214
PGS001373	Age started wearing glasses or contact lenses	HP:0000988	Skin rash	14	-0.0021371	0.00156527	-1.36533	0.17228	0.132239	0.1635	0.846214
PGS001450	Mean ICVF in anterior corona radiata on FA skeleton (L)	HP:0000988	Skin rash	14	0.00215728	0.00156965	1.37437	0.169457	0.133286	0.172	0.846214
PGS001461	Mean ICVF in external capsule on FA skeleton (L)	HP:0000988	Skin rash	14	0.00213478	0.00155793	1.37027	0.170732	0.132811	0.166	0.846214
PGS001462	Mean ICVF in external capsule on FA skeleton (R)	HP:0000988	Skin rash	14	0.00210757	0.00155669	1.35388	0.175905	0.130921	0.1728	0.846214
PGS001686	WA ICVF in tract uncinate fasciculus (L)	HP:0000988	Skin rash	14	0.00213719	0.0015614	1.36876	0.171204	0.132635	0.172	0.846214
PGS001735	WA L3 in tract inferior fronto-occipital fasciculus (L)	HP:0000988	Skin rash	14	-0.00219878	0.00158803	-1.38459	0.166307	0.134479	0.1671	0.846214
PGS001786	Appendectomy	HP:0000988	Skin rash	14	-0.00214356	0.00156091	-1.37328	0.169797	0.133159	0.1749	0.846214
PGS002118	PQ interval	HP:0000988	Skin rash	14	-0.00210687	0.00156776	-1.34388	0.179116	0.12978	0.1752	0.846214
PGS002208	Monocyte percentage	HP:0000988	Skin rash	14	-0.00215866	0.00157835	-1.36767	0.171547	0.132509	0.1735	0.846214
PGS002295	Insulin growth-like factor-1 level	HP:0000988	Skin rash	14	0.00218672	0.00157795	1.3858	0.165938	0.134621	0.1661	0.846214
PGS002763	Hip osteoarthritis	HP:0000988	Skin rash	14	0.00210678	0.00157227	1.33995	0.180389	0.129335	0.1719	0.846214
PGS003147	Triglycerides	HP:0000988	Skin rash	14	-0.00211436	0.00154652	-1.36718	0.1717	0.132452	0.1697	0.846214
PGS003382	Skin cutaneous melanoma	HP:0000988	Skin rash	14	-0.00217393	0.00158852	-1.36853	0.171277	0.132608	0.1727	0.846214
PGS000017	Inflammatory bowel disease	HP:0002719	Recurrent infections	18	0.00316907	0.00178077	1.77961	0.0752684	0.476684	0.0738	0.84622
PGS000069	Serous epithelial ovarian cancer	HP:0002719	Recurrent infections	18	0.00330731	0.00177013	1.8684	0.0618301	0.490339	0.0593	0.84622
PGS000076	Kidney cancer	HP:0002719	Recurrent infections	18	0.00298464	0.00181313	1.64613	0.0998708	0.457399	0.0954	0.84622
PGS000088	Basophil count	HP:0002719	Recurrent infections	18	-0.00310049	0.00176216	-1.75948	0.0786248	0.47368	0.0811	0.84622
PGS000145	Depression (ICD-10 defined)	HP:0002719	Recurrent infections	18	0.00312136	0.0017325	1.80165	0.0717276	0.480012	0.0759	0.84622
PGS000217	Adrenomedullin (ADM) serum levels	HP:0002719	Recurrent infections	18	0.00337245	0.00177202	1.90317	0.0571402	0.495867	0.0577	0.84622
PGS000229	Fractalkine (CX3CL1) serum levels	HP:0002719	Recurrent infections	18	0.00363488	0.00177217	2.05109	0.0403679	0.520515	0.0441	0.84622
PGS000239	Fibroblast growth factor 23 (FGF-23) serum levels	HP:0002719	Recurrent infections	18	0.00298716	0.00179464	1.66449	0.0961473	0.459963	0.0979	0.84622
PGS000242	Galectin-3 (Gal-3) serum levels	HP:0002719	Recurrent infections	18	0.00301487	0.0017594	1.71358	0.0867374	0.466957	0.0881	0.84622
PGS000249	Interleukin-18 (IL-18) serum levels	HP:0002719	Recurrent infections	18	0.00305927	0.00180357	1.69623	0.0899747	0.464462	0.0924	0.84622
PGS000251	Interleukin-27 (IL-27) serum levels	HP:0002719	Recurrent infections	18	0.00362585	0.0017953	2.01963	0.0435341	0.51512	0.0464	0.84622
PGS000276	Placenta growth factor (PlGF) serum levels	HP:0002719	Recurrent infections	18	0.00339444	0.00180459	1.881	0.0600944	0.492331	0.0589	0.84622
PGS000278	Pentraxin-related protein PTX3 (PTX3) serum levels	HP:0002719	Recurrent infections	18	-0.00296909	0.00177616	-1.67163	0.0947286	0.460969	0.0895	0.84622
PGS000315	Immunoglobulin E (IgE)	HP:0002719	Recurrent infections	18	-0.0033909	0.00180654	-1.87701	0.0606392	0.4917	0.058	0.84622
PGS000358	Cancer of mouth	HP:0002719	Recurrent infections	18	0.00298829	0.00179001	1.66942	0.0951663	0.460657	0.0924	0.84622
PGS000594	Cancer of other male genital organs	HP:0002719	Recurrent infections	18	-0.0034651	0.00179393	-1.93157	0.0535324	0.500457	0.0522	0.84622
PGS000677	Cholesterol [mmol/L] (statin adjusted)	HP:0002719	Recurrent infections	18	0.0030299	0.00177821	1.7039	0.0885303	0.465563	0.0908	0.84622
PGS000712	T2D (cases vs HbA1c filtered controls)	HP:0002719	Recurrent infections	18	0.00311394	0.00176557	1.7637	0.0779112	0.474307	0.079	0.84622
PGS000882	25-hydroxyvitamin D	HP:0002719	Recurrent infections	18	-0.00325516	0.00181303	-1.79542	0.0727139	0.479067	0.0725	0.84622
PGS000940	Intestinal malabsorption (time-to-event)	HP:0002719	Recurrent infections	18	0.00295285	0.00175328	1.68419	0.0922773	0.462745	0.0933	0.84622
PGS000956	Right heel quantitative ultrasound index (QUI), direct entry	HP:0002719	Recurrent infections	18	0.00352086	0.00181258	1.94246	0.0521998	0.502235	0.0516	0.84622
PGS000998	Comparative body height at age 10	HP:0002719	Recurrent infections	18	-0.00302094	0.00177856	-1.69853	0.0895387	0.464792	0.0921	0.84622
PGS001023	Disorders of mineral metabolism (time-to-event)	HP:0002719	Recurrent infections	18	-0.00284745	0.00175617	-1.6214	0.105065	0.453991	0.0972	0.84622
PGS001031	Fibroblastic disorders (time-to-event)	HP:0002719	Recurrent infections	18	-0.00326054	0.00177766	-1.83418	0.0667527	0.484998	0.0673	0.84622
PGS001039	Right heel bone mineral density (BMD) T-score, automated	HP:0002719	Recurrent infections	18	0.00352018	0.00181257	1.9421	0.0522436	0.502176	0.056	0.84622
PGS001081	JC VP1 antigen for Human Polyomavirus JCV	HP:0002719	Recurrent infections	18	0.0029931	0.00177509	1.68616	0.0918959	0.463026	0.092	0.84622
PGS001100	Spherical power (right eye)	HP:0002719	Recurrent infections	18	-0.0031523	0.00177091	-1.78004	0.0751969	0.476749	0.0736	0.84622
PGS001105	Body fat percentage (trunk fat)	HP:0002719	Recurrent infections	18	0.00355806	0.00179433	1.98294	0.0474891	0.508932	0.0485	0.84622
PGS001301	Malabsorption/coeliac disease	HP:0002719	Recurrent infections	18	0.00328297	0.00175	1.87599	0.0607803	0.491537	0.0585	0.84622
PGS001308	Sjogren's syndrome/sicca syndrome	HP:0002719	Recurrent infections	18	0.0030996	0.00180294	1.71919	0.0857106	0.467769	0.0844	0.84622
PGS001337	Family history of breast cancer	HP:0002719	Recurrent infections	18	0.00292108	0.00177756	1.64331	0.100452	0.457008	0.0971	0.84622
PGS001350	Fasting glucose	HP:0002719	Recurrent infections	18	0.00303187	0.0018135	1.67184	0.0946887	0.460997	0.0911	0.84622
PGS001371	Age diabetes diagnosed	HP:0002719	Recurrent infections	18	-0.00346377	0.00175093	-1.97824	0.0480174	0.508147	0.0456	0.84622
PGS001372	Age hayfever or allergic rhinitis diagnosed by doctor	HP:0002719	Recurrent infections	18	0.00319729	0.00176375	1.81278	0.069993	0.481707	0.0761	0.84622
PGS001378	Basophill count	HP:0002719	Recurrent infections	18	-0.00300648	0.00174709	-1.72085	0.0854089	0.46801	0.0852	0.84622
PGS001395	Frequency of discomfort/pain in abdomen in last 3 months	HP:0002719	Recurrent infections	18	-0.00346052	0.00177958	-1.94458	0.0519441	0.502582	0.0491	0.84622
PGS001460	Mean ICVF in cingulum hippocampus on FA skeleton (R)	HP:0002719	Recurrent infections	18	0.00347855	0.00176512	1.97072	0.0488726	0.506895	0.0493	0.84622
PGS001495	Mean ISOVF in body of corpus callosum on FA skeleton	HP:0002719	Recurrent infections	18	-0.00357255	0.00183783	-1.9439	0.0520262	0.502471	0.0558	0.84622
PGS001502	Mean ISOVF in sagittal stratum on FA skeleton (L)	HP:0002719	Recurrent infections	18	-0.0035284	0.00179119	-1.96987	0.04897	0.506754	0.0474	0.84622
PGS001531	Speed of sound through heel (R)	HP:0002719	Recurrent infections	18	0.00345113	0.00180528	1.91168	0.0560376	0.497236	0.0563	0.84622
PGS001561	Volume of grey matter in Heschl's Gyrus (includes H1 and H2) (L)	HP:0002719	Recurrent infections	18	0.00321615	0.0017482	1.8397	0.0659375	0.485853	0.0678	0.84622
PGS001565	Volume of grey matter in I-IV Cerebellum (L)	HP:0002719	Recurrent infections	18	-0.00299222	0.00180085	-1.66156	0.0967327	0.459553	0.0966	0.84622
PGS001590	Volume of grey matter in Precentral Gyrus (L)	HP:0002719	Recurrent infections	18	-0.00317263	0.00176819	-1.79428	0.0728954	0.478895	0.0732	0.84622
PGS001644	WA FA in tract acoustic radiation (R)	HP:0002719	Recurrent infections	18	-0.00342141	0.00179292	-1.90829	0.0564743	0.49669	0.0584	0.84622
PGS001655	WA FA in tract inferior longitudinal fasciculus (R)	HP:0002719	Recurrent infections	18	-0.00323923	0.00179381	-1.80578	0.0710796	0.48064	0.0699	0.84622
PGS001662	WA ICVF in tract acoustic radiation (R)	HP:0002719	Recurrent infections	18	-0.00299956	0.00179131	-1.67451	0.0941632	0.461374	0.0975	0.84622
PGS001668	WA ICVF in tract corticospinal tract (R)	HP:0002719	Recurrent infections	18	-0.00309591	0.00177587	-1.74332	0.0814078	0.471293	0.0832	0.84622
PGS001699	WA ISOVF in tract superior longitudinal fasciculus (R)	HP:0002719	Recurrent infections	18	-0.00301027	0.0017982	-1.67405	0.0942528	0.461309	0.0946	0.84622
PGS001800	Forced expiratory volume (FEV1)	HP:0002719	Recurrent infections	18	0.00330736	0.00181685	1.82038	0.0688271	0.482872	0.0672	0.84622
PGS002069	Functional digestive disorders	HP:0002719	Recurrent infections	18	0.00322465	0.00179905	1.79242	0.0731935	0.478613	0.0703	0.84622
PGS002105	Birth weight	HP:0002719	Recurrent infections	18	-0.0031291	0.00176244	-1.77543	0.0759556	0.476057	0.0723	0.84622
PGS002123	Red blood cell (erythrocyte) count	HP:0002719	Recurrent infections	18	0.00319157	0.00176662	1.8066	0.0709524	0.480764	0.0715	0.84622
PGS002133	Body fat percentage	HP:0002719	Recurrent infections	18	0.00303069	0.00175046	1.73137	0.0835162	0.469542	0.0885	0.84622
PGS002150	LDL direct	HP:0002719	Recurrent infections	18	0.00309316	0.00178836	1.72961	0.0838304	0.469285	0.0861	0.84622
PGS002152	Alcohol intake frequency	HP:0002719	Recurrent infections	18	0.00338553	0.00178498	1.89667	0.0579932	0.494826	0.0565	0.84622
PGS002187	Neutrophil count	HP:0002719	Recurrent infections	18	0.00291371	0.00174474	1.67	0.0950526	0.460737	0.0957	0.84622
PGS002206	Mean corpuscular haemoglobin	HP:0002719	Recurrent infections	18	-0.00301118	0.00177796	-1.69361	0.0904706	0.464088	0.0871	0.84622
PGS002207	Mean corpuscular volume	HP:0002719	Recurrent infections	18	-0.00296315	0.00177051	-1.67361	0.0943397	0.461247	0.0967	0.84622
PGS002208	Monocyte percentage	HP:0002719	Recurrent infections	18	-0.00327668	0.00178502	-1.83566	0.0665337	0.485227	0.0681	0.84622
PGS002218	Overall health rating	HP:0002719	Recurrent infections	18	0.00296252	0.00176263	1.68074	0.0929463	0.462255	0.0949	0.84622
PGS002221	Mean reticulocyte volume	HP:0002719	Recurrent infections	18	-0.00322057	0.00179028	-1.79892	0.0721595	0.479597	0.072	0.84622
PGS002224	Sitting height	HP:0002719	Recurrent infections	18	-0.00330452	0.00179215	-1.84388	0.0653251	0.486503	0.0645	0.84622
PGS002263	Uterine fibroids	HP:0002719	Recurrent infections	18	-0.00340168	0.00181631	-1.87285	0.0612126	0.491041	0.0602	0.84622
PGS002271	Mitral valve prolapse	HP:0002719	Recurrent infections	18	-0.00333617	0.00179124	-1.86249	0.0626577	0.48941	0.0684	0.84622
PGS002338	Lymphocyte Count	HP:0002719	Recurrent infections	18	0.0030464	0.00178723	1.70454	0.0884119	0.465654	0.0901	0.84622
PGS002345	Red Blood Cell Count	HP:0002719	Recurrent infections	18	0.00306023	0.001791	1.70867	0.0876441	0.466248	0.085	0.84622
PGS002788	Type 2 bipolar disorder	HP:0002719	Recurrent infections	18	0.00305339	0.00179251	1.70341	0.0886224	0.465492	0.0865	0.84622
PGS002823	Age at Menopause	HP:0002719	Recurrent infections	18	-0.0034051	0.00178414	-1.90854	0.056442	0.49673	0.0593	0.84622
PGS003092	Type 2 Diabetes	HP:0002719	Recurrent infections	18	0.00290544	0.00174592	1.66413	0.0962196	0.459912	0.091	0.84622
PGS003308	estimated glomerular filtration rate (Cystatin C)	HP:0002719	Recurrent infections	18	0.0033272	0.00177685	1.87253	0.0612568	0.490991	0.0596	0.84622
PGS003383	Prostate adenocarcinoma	HP:0002719	Recurrent infections	18	-0.00302924	0.00179089	-1.69147	0.0908789	0.463782	0.0915	0.84622
PGS001048	NSTEMI (algorithmically-defined)	HP:0001999	Abnormal facial shape	253	0.00307728	0.00626233	0.491395	0.623192	0.157283	0.6201	0.846227
PGS000239	Fibroblast growth factor 23 (FGF-23) serum levels	HP:0012427	Increased femoral anteversion	12	0.00110584	0.00146845	0.753067	0.451484	0.286757	0.444	0.846233
PGS000249	Interleukin-18 (IL-18) serum levels	HP:0012427	Increased femoral anteversion	12	-0.00113452	0.00147579	-0.768759	0.442113	0.287766	0.4456	0.846233
PGS000359	Cancer of tongue	HP:0012427	Increased femoral anteversion	12	-0.00111138	0.00146342	-0.759444	0.447663	0.287164	0.4442	0.846233
PGS000708	Kidney failure	HP:0012427	Increased femoral anteversion	12	-0.0011028	0.00145128	-0.759884	0.447399	0.287192	0.4452	0.846233
PGS001469	Mean ICVF in medial lemniscus on FA skeleton (L)	HP:0012427	Increased femoral anteversion	12	-0.00112134	0.00146507	-0.765385	0.444119	0.287547	0.4446	0.846233
PGS001472	Mean ICVF in posterior corona radiata on FA skeleton (L)	HP:0012427	Increased femoral anteversion	12	0.00111295	0.00146745	0.758422	0.448274	0.287099	0.4418	0.846233
PGS001619	Volume of grey matter in Vermis VIIIb Cerebellum	HP:0012427	Increased femoral anteversion	12	0.00110414	0.00146154	0.755461	0.450048	0.286909	0.4458	0.846233
PGS002094	Osteoarthrosis	HP:0012427	Increased femoral anteversion	12	0.00109419	0.00145385	0.752618	0.451754	0.286728	0.4427	0.846233
PGS000249	Interleukin-18 (IL-18) serum levels	HP:0010886	Osteochondritis dissecans	18	0.000168436	0.00180695	0.0932153	0.92574	0.0898128	0.9235	0.846234
PGS001430	Mean FA in posterior limb of internal capsule on FA skeleton (L)	HP:0010886	Osteochondritis dissecans	18	-0.000172582	0.00176263	-0.0979112	0.922011	0.0898509	0.9235	0.846234
PGS000228	Cathepsin L1 (CTSL1) serum levels	HP:0007340	Lower limb muscle weakness	14	-0.00310226	0.00156964	-1.97641	0.048224	0.413018	0.0436	0.846235
PGS000652	Multiple myeloma	HP:0003198	Myopathy	5	-0.000476015	0.000934065	-0.509617	0.610368	0.282496	0.6077	0.846252
PGS001409	Intra-ocular pressure, corneal-compensated (L)	HP:0003198	Myopathy	5	-0.000487709	0.000938292	-0.519784	0.603263	0.282938	0.6052	0.846252
PGS001522	Psoriatic and enteropathic arthropathies (time-to-event)	HP:0003198	Myopathy	5	-0.000474606	0.000927486	-0.511713	0.6089	0.282586	0.6115	0.846252
PGS001600	Volume of grey matter in Superior Temporal Gyrus, posterior division (L)	HP:0003198	Myopathy	5	0.000475121	0.000934618	0.508359	0.611249	0.282442	0.6106	0.846252
PGS001760	WA MO in tract medial lemniscus (R)	HP:0003198	Myopathy	5	-0.000470978	0.000932802	-0.504907	0.613672	0.282294	0.6109	0.846252
PGS001766	WA OD in tract corticospinal tract (L)	HP:0003198	Myopathy	5	0.000517542	0.00093211	0.555237	0.578785	0.284545	0.611	0.846252
PGS002035	Dementias	HP:0003198	Myopathy	5	0.00055806	0.000974995	0.572372	0.567124	0.28536	0.6083	0.846252
PGS002178	IGF-1	HP:0003198	Myopathy	5	-0.000467677	0.000934586	-0.500411	0.616833	0.282104	0.608	0.846252
PGS002221	Mean reticulocyte volume	HP:0003198	Myopathy	5	0.000482118	0.000947092	0.509051	0.610764	0.282472	0.6088	0.846252
PGS001470	Mean ICVF in medial lemniscus on FA skeleton (R)	HP:0001999	Abnormal facial shape	253	0.00317126	0.00630001	0.503374	0.614748	0.15781	0.6223	0.846254
PGS001539	Volume of brain stem + 4th ventricle	HP:0001999	Abnormal facial shape	253	-0.00311536	0.0062226	-0.500653	0.616662	0.157689	0.6221	0.846254
PGS001747	WA MD in tract cingulate gyrus part of cingulum (R)	HP:0001999	Abnormal facial shape	253	0.00310753	0.00631346	0.492206	0.622619	0.157318	0.6226	0.846254
PGS001337	Family history of breast cancer	HP:0012189	Hodgkin lymphoma	9	0.000376084	0.00126092	0.298263	0.765529	0.203661	0.763	0.846254
PGS001434	Mean FA in retrolenticular part of internal capsule on FA skeleton (L)	HP:0012189	Hodgkin lymphoma	9	0.000366219	0.00125443	0.291941	0.770358	0.203503	0.7622	0.846254
PGS000285	Tissue factor (TF) serum levels	HP:0011344	Severe global developmental delay	14	-0.00145756	0.00157248	-0.926917	0.354064	0.198071	0.3533	0.846271
PGS001114	Ibuprofen use self-reported	HP:0011344	Severe global developmental delay	14	-0.00143942	0.00157938	-0.911383	0.362186	0.196864	0.3573	0.846271
PGS001597	Volume of grey matter in Superior Frontal Gyrus (L)	HP:0011344	Severe global developmental delay	14	0.00140888	0.00153117	0.920127	0.3576	0.197541	0.3578	0.846271
PGS001715	WA L2 in tract anterior thalamic radiation (L)	HP:0011344	Severe global developmental delay	14	-0.00148671	0.0015796	-0.941194	0.346701	0.199199	0.3565	0.846271
PGS002053	Cerebrovascular disease	HP:0011344	Severe global developmental delay	14	0.00148441	0.00159265	0.932038	0.351412	0.198474	0.357	0.846271
PGS002109	Hair colour (natural, before greying)	HP:0011344	Severe global developmental delay	14	0.0014568	0.00157785	0.92328	0.355955	0.197787	0.3572	0.846271
PGS002295	Insulin growth-like factor-1 level	HP:0011344	Severe global developmental delay	14	-0.00144169	0.00157745	-0.913934	0.360845	0.197061	0.3556	0.846271
PGS001599	Volume of grey matter in Superior Temporal Gyrus, anterior division (L)	HP:0001508	Failure to thrive	174	-0.00656016	0.00529994	-1.23778	0.215921	0.576362	0.2169	0.846278
PGS002136	Recent feelings of foreboding	HP:0000505	Visual impairment	13	-0.000342882	0.00150403	-0.227976	0.819685	0.186394	0.8152	0.846292
PGS001293	Other diseases of liver (time-to-event)	HP:0000388	Otitis media	6	-0.00127619	0.00101462	-1.2578	0.208589	0.25432	0.2163	0.8463
PGS001449	Mean FA in uncinate fasciculus on FA skeleton (R)	HP:0000388	Otitis media	6	0.00129806	0.00104912	1.23729	0.216101	0.252162	0.2155	0.8463
PGS001646	WA FA in tract anterior thalamic radiation (R)	HP:0000388	Otitis media	6	0.00126601	0.00103781	1.21989	0.22263	0.250357	0.2186	0.8463
PGS001690	WA ISOVF in tract anterior thalamic radiation (R)	HP:0000388	Otitis media	6	-0.0013041	0.00105176	-1.23992	0.215127	0.252436	0.2164	0.8463
PGS001726	WA L2 in tract superior thalamic radiation (L)	HP:0000388	Otitis media	6	-0.00127724	0.00103782	-1.2307	0.218556	0.251476	0.2188	0.8463
PGS002105	Birth weight	HP:0000388	Otitis media	6	0.00127303	0.00102127	1.24651	0.2127	0.253127	0.2187	0.8463
PGS000717	Adult life body size	HP:0002186	Apraxia	17	0.00187812	0.00172947	1.08595	0.277611	0.173572	0.289	0.846306
PGS002092	Contracture of palmar fascia [Dupuytren's disease]	HP:0002186	Apraxia	17	-0.00185129	0.00173892	-1.06462	0.287156	0.171631	0.2897	0.846306
PGS000042	Coeliac disease	HP:0100033	Tics	42	0.00576047	0.00269352	2.13864	0.0325667	0.455589	0.033	0.846324
PGS000126	Serum urate	HP:0100033	Tics	42	0.00545549	0.0026358	2.06977	0.0385825	0.44331	0.037	0.846324
PGS000226	Cystatin-B (CSTB) serum levels	HP:0100033	Tics	42	-0.00557592	0.00269425	-2.06957	0.0386012	0.443275	0.0396	0.846324
PGS000240	Follistatin (FS) serum levels	HP:0100033	Tics	42	0.00508701	0.00261866	1.9426	0.0521828	0.421688	0.0493	0.846324
PGS000285	Tissue factor (TF) serum levels	HP:0100033	Tics	42	-0.005825	0.00270392	-2.15428	0.0313191	0.458431	0.0309	0.846324
PGS000682	eGFR [ml/min/1.73m2]	HP:0100033	Tics	42	0.00529217	0.00272529	1.94187	0.0522711	0.421568	0.0518	0.846324
PGS000861	Urine Albumin-to-Creatinine ratio	HP:0100033	Tics	42	0.00556149	0.0027426	2.02782	0.0426906	0.436027	0.0391	0.846324
PGS000882	25-hydroxyvitamin D	HP:0100033	Tics	42	0.00587823	0.00275568	2.13313	0.0330168	0.454591	0.0349	0.846324
PGS000962	Chronic ischaemic heart disease (time-to-event)	HP:0100033	Tics	42	-0.00577657	0.00265889	-2.17255	0.0299134	0.461779	0.0293	0.846324
PGS001014	Other disorders of pancreatic internal secretion (time-to-event)	HP:0100033	Tics	42	0.00563464	0.00269202	2.09309	0.0364478	0.447422	0.0358	0.846324
PGS001019	Attending social / leisure activities (regular attendance at a gym or sports club)	HP:0100033	Tics	42	0.0055586	0.00272286	2.04146	0.0413161	0.438379	0.0434	0.846324
PGS001027	Internal derangement of knee (time-to-event)	HP:0100033	Tics	42	0.00559641	0.00273034	2.04971	0.0405026	0.43981	0.0357	0.846324
PGS001103	Body fat percentage (left leg)	HP:0100033	Tics	42	-0.00524658	0.00267781	-1.95928	0.0501975	0.424446	0.047	0.846324
PGS001104	Body fat percentage (right leg)	HP:0100033	Tics	42	-0.00536836	0.00267394	-2.00766	0.0447932	0.43258	0.047	0.846324
PGS001144	Arm fat mass (L)	HP:0100033	Tics	42	-0.0052919	0.00265971	-1.98965	0.0467442	0.42953	0.0452	0.846324
PGS001230	Body weight	HP:0100033	Tics	42	-0.00542159	0.00266057	-2.03776	0.041685	0.43774	0.0466	0.846324
PGS001381	Corneal hysteresis (R)	HP:0100033	Tics	42	-0.00540849	0.00272282	-1.98636	0.0471089	0.428974	0.0475	0.846324
PGS001493	Mean ISOVF in anterior corona radiata on FA skeleton (L)	HP:0100033	Tics	42	-0.00560426	0.0027374	-2.04729	0.0407398	0.439389	0.042	0.846324
PGS001511	Median T2star in putamen (L)	HP:0100033	Tics	42	0.00571309	0.00273624	2.08793	0.0369107	0.44651	0.0389	0.846324
PGS001512	Median T2star in putamen (R)	HP:0100033	Tics	42	0.00577121	0.00271581	2.12504	0.0336869	0.453132	0.0342	0.846324
PGS001536	Vitiligo (time-to-event)	HP:0100033	Tics	42	-0.00590355	0.00271418	-2.17508	0.029723	0.462245	0.029	0.846324
PGS001578	Volume of grey matter in Middle Frontal Gyrus (R)	HP:0100033	Tics	42	-0.00552582	0.00273029	-2.0239	0.043093	0.435354	0.0405	0.846324
PGS001658	WA FA in tract superior longitudinal fasciculus (L)	HP:0100033	Tics	42	-0.00530392	0.00271717	-1.952	0.0510557	0.42324	0.0511	0.846324
PGS001697	WA ISOVF in tract posterior thalamic radiation (R)	HP:0100033	Tics	42	-0.00538469	0.00270636	-1.98965	0.0467448	0.429529	0.0483	0.846324
PGS001744	WA MD in tract acoustic radiation (R)	HP:0100033	Tics	42	0.00546752	0.00274871	1.98912	0.0468026	0.42944	0.0477	0.846324
PGS001754	WA MD in tract superior longitudinal fasciculus (L)	HP:0100033	Tics	42	0.00578156	0.00269302	2.14686	0.0319054	0.457081	0.0328	0.846324
PGS001763	WA MO in tract posterior thalamic radiation (R)	HP:0100033	Tics	42	-0.00551306	0.00273494	-2.01579	0.0439348	0.433966	0.0441	0.846324
PGS002023	Thyrotoxicosis with or without goiter	HP:0100033	Tics	42	-0.00573143	0.00274004	-2.09173	0.036569	0.447182	0.0375	0.846324
PGS002046	Otosclerosis	HP:0100033	Tics	42	0.00549198	0.00274164	2.00317	0.0452727	0.431817	0.0459	0.846324
PGS002068	Diverticulosis	HP:0100033	Tics	42	-0.005581	0.0027738	-2.01205	0.0443282	0.433327	0.0466	0.846324
PGS002147	Immature reticulocyte fraction	HP:0100033	Tics	42	-0.00538488	0.00270823	-1.98834	0.0468895	0.429308	0.0457	0.846324
PGS002176	Hip circumference	HP:0100033	Tics	42	-0.00520451	0.00267264	-1.94733	0.0516137	0.422468	0.0506	0.846324
PGS002204	Hair/balding pattern	HP:0100033	Tics	42	0.00587318	0.00265494	2.21217	0.0270499	0.469137	0.0254	0.846324
PGS002225	Snoring	HP:0100033	Tics	42	-0.00516523	0.00267271	-1.93258	0.0534069	0.420043	0.0513	0.846324
PGS002314	Balding Type 1	HP:0100033	Tics	42	-0.00558459	0.00269133	-2.07503	0.0380915	0.444234	0.0374	0.846324
PGS002755	Atopic dermatitis	HP:0100033	Tics	42	0.00571863	0.00277256	2.06258	0.039261	0.442052	0.0378	0.846324
PGS003072	Systolic Blood Pressure	HP:0100033	Tics	42	-0.00530068	0.0026974	-1.9651	0.0495192	0.425415	0.0484	0.846324
PGS000247	Kallikrein-11 (hK11) serum levels	HP:0009729	Cardiac rhabdomyoma	7	0.000989677	0.00114194	0.86666	0.386216	0.274232	0.3976	0.846338
PGS000315	Immunoglobulin E (IgE)	HP:0009729	Cardiac rhabdomyoma	7	-0.000974005	0.00113043	-0.861625	0.388981	0.273864	0.3964	0.846338
PGS001153	Folic acid or folate (Vitamin B9)	HP:0009729	Cardiac rhabdomyoma	7	-0.000956325	0.00111112	-0.860685	0.389499	0.273796	0.3978	0.846338
PGS000201	Problematic Alcohol Use	HP:0001999	Abnormal facial shape	253	0.00316679	0.0065175	0.48589	0.62709	0.157045	0.624	0.846343
PGS000354	Any Cancer	HP:0001999	Abnormal facial shape	253	0.00310463	0.00632367	0.490954	0.623505	0.157263	0.6268	0.846343
PGS000927	Other dermatitis (time-to-event)	HP:0001999	Abnormal facial shape	253	0.00311805	0.00631779	0.493534	0.621681	0.157376	0.626	0.846343
PGS001387	Degree bothered by urinary frequency/bladder irritability in the last 3 months	HP:0001999	Abnormal facial shape	253	-0.00305711	0.00628578	-0.486354	0.626761	0.157065	0.6253	0.846343
PGS002812	Gluteofemoral adipose tissue volumes adjusted for BMI and height	HP:0001999	Abnormal facial shape	253	0.0032236	0.00646939	0.498285	0.618329	0.157584	0.626	0.846343
PGS000083	Pancreatic cancer	HP:0009778	Short thumb	6	0.000548445	0.00103283	0.531011	0.595461	0.0620306	0.6009	0.846378
PGS000088	Basophil count	HP:0009778	Short thumb	6	-0.000415199	0.0010221	-0.406223	0.684615	0.0570847	0.6853	0.846378
PGS000092	Hematocrit	HP:0009778	Short thumb	6	0.000472686	0.00103158	0.458214	0.64684	0.0589853	0.6512	0.846378
PGS000095	High light scatter reticulocyte percentage of red cells	HP:0009778	Short thumb	6	0.000557648	0.00103704	0.537732	0.590812	0.0623344	0.5914	0.846378
PGS000096	Immature fraction of reticulocytes	HP:0009778	Short thumb	6	0.000528016	0.00103048	0.512401	0.608418	0.0612095	0.6142	0.846378
PGS000100	Mean corpuscular hemoglobin concentration	HP:0009778	Short thumb	6	0.000554076	0.00102873	0.538601	0.590213	0.0623739	0.5909	0.846378
PGS000145	Depression (ICD-10 defined)	HP:0009778	Short thumb	6	0.000592984	0.00100489	0.5901	0.55518	0.0648319	0.5537	0.846378
PGS000161	Renal cancer	HP:0009778	Short thumb	6	-0.000565898	0.00104684	-0.540576	0.58885	0.0624641	0.5851	0.846378
PGS000194	Rheumatoid Arthritis (CCP-positive)	HP:0009778	Short thumb	6	0.000531444	0.00102991	0.51601	0.605895	0.0613665	0.5992	0.846378
PGS000195	Rheumatoid Arthritis (CCP-negative)	HP:0009778	Short thumb	6	0.000531444	0.00102991	0.51601	0.605895	0.0613665	0.6123	0.846378
PGS000223	Tumor necrosis factor receptor superfamily member 5 (CD40) serum levels	HP:0009778	Short thumb	6	-0.000681681	0.0010362	-0.657868	0.510687	0.0684079	0.5149	0.846378
PGS000225	Macrophage colony-stimulating factor 1 (CSF-1) serum levels	HP:0009778	Short thumb	6	-0.000435897	0.00103795	-0.41996	0.674553	0.0575646	0.6815	0.846378
PGS000227	Cathepsin D (CTSD) serum levels	HP:0009778	Short thumb	6	-0.000517632	0.00103703	-0.499147	0.617722	0.0606425	0.6196	0.846378
PGS000228	Cathepsin L1 (CTSL1) serum levels	HP:0009778	Short thumb	6	-0.000500226	0.00103113	-0.485125	0.627632	0.0600589	0.6305	0.846378
PGS000229	Fractalkine (CX3CL1) serum levels	HP:0009778	Short thumb	6	0.000575299	0.00102811	0.55957	0.575826	0.0633477	0.5742	0.846378
PGS000230	C-X-C motif chemokine 1 (CXCL1) serum levels	HP:0009778	Short thumb	6	-0.000534546	0.00104234	-0.512832	0.608117	0.0612282	0.6104	0.846378
PGS000239	Fibroblast growth factor 23 (FGF-23) serum levels	HP:0009778	Short thumb	6	-0.00051534	0.00104085	-0.495116	0.620564	0.0604731	0.6265	0.846378
PGS000241	Galanin peptides (GAL) serum levels	HP:0009778	Short thumb	6	0.000423077	0.00102405	0.413141	0.679541	0.0573244	0.6837	0.846378
PGS000249	Interleukin-18 (IL-18) serum levels	HP:0009778	Short thumb	6	-0.000621427	0.00104603	-0.594084	0.552513	0.0650314	0.5555	0.846378
PGS000266	Matrix metalloproteinase-12 (MMP-12) serum levels	HP:0009778	Short thumb	6	-0.000457472	0.0010296	-0.444322	0.65685	0.0584551	0.6474	0.846378
PGS000271	Osteoprotegerin (OPG) serum levels	HP:0009778	Short thumb	6	0.000612013	0.00103424	0.591754	0.554072	0.0649146	0.5543	0.846378
PGS000280	Renin (REN) serum levels	HP:0009778	Short thumb	6	0.000500714	0.00102998	0.486139	0.626914	0.0601005	0.6318	0.846378
PGS000282	Stem cell factor (SCF) serum levels	HP:0009778	Short thumb	6	0.000619407	0.00103894	0.596191	0.551105	0.0651374	0.5546	0.846378
PGS000293	Urokinase plasminogen activator surface receptor (U-PAR) serum levels	HP:0009778	Short thumb	6	0.000550374	0.00102711	0.535848	0.592114	0.0622489	0.5935	0.846378
PGS000325	Oligoarthritis Juvenile Idiophatic Arthritis	HP:0009778	Short thumb	6	-0.000566234	0.00102867	-0.550454	0.58206	0.0629198	0.6421	0.846378
PGS000341	Systemic sclerosis	HP:0009778	Short thumb	6	0.000633333	0.0010485	0.604036	0.545877	0.0655356	0.5459	0.846378
PGS000361	Cancer of larynx	HP:0009778	Short thumb	6	-0.000611146	0.00104154	-0.586771	0.557413	0.0646663	0.5527	0.846378
PGS000442	Other non-epithelial cancer of skin	HP:0009778	Short thumb	6	0.000637027	0.00105252	0.605242	0.545077	0.0655972	0.5475	0.846378
PGS000618	Cancer of brain and nervous system	HP:0009778	Short thumb	6	0.00066195	0.00101319	0.653334	0.513604	0.0681566	0.5134	0.846378
PGS000645	Lymphoid leukemia	HP:0009778	Short thumb	6	0.000654111	0.00103104	0.63442	0.525868	0.0671267	0.5379	0.846378
PGS000655	Non-alcoholic fatty liver disease	HP:0009778	Short thumb	6	0.000493679	0.00102386	0.482177	0.629725	0.0599383	0.633	0.846378
PGS000656	Non-alcoholic fatty liver disease activity score	HP:0009778	Short thumb	6	0.000544098	0.00101954	0.533671	0.593619	0.0621504	0.5992	0.846378
PGS000679	Creatinine in urine [umol/L]	HP:0009778	Short thumb	6	-0.000591431	0.00102583	-0.576538	0.564307	0.0641629	0.5535	0.846378
PGS000710	Myocardial infarction	HP:0009778	Short thumb	6	-0.000423535	0.00102458	-0.413374	0.67937	0.0573325	0.6717	0.846378
PGS000718	Beta-blocker survival benefit	HP:0009778	Short thumb	6	-0.000563837	0.00104208	-0.541068	0.588512	0.0624866	0.5867	0.846378
PGS000726	Cirrhosis	HP:0009778	Short thumb	6	-0.000532019	0.00102841	-0.517324	0.604979	0.0614239	0.6062	0.846378
PGS000738	Vitiligo	HP:0009778	Short thumb	6	-0.000448867	0.0010525	-0.426475	0.669801	0.0577978	0.6668	0.846378
PGS000754	Systemic lupus erythrmatosus	HP:0009778	Short thumb	6	0.000518173	0.00102628	0.504907	0.613671	0.0608871	0.614	0.846378
PGS000758	Adult standing height	HP:0009778	Short thumb	6	-0.000647408	0.00104058	-0.622162	0.533895	0.0664754	0.5345	0.846378
PGS000822	Urinary albumin to creatinine ratio	HP:0009778	Short thumb	6	-0.000557307	0.00105339	-0.529061	0.596813	0.0619432	0.5863	0.846378
PGS000840	Fasting Proinsulin	HP:0009778	Short thumb	6	-0.000574415	0.00104107	-0.551753	0.58117	0.0629803	0.5701	0.846378
PGS000865	Hepatic fat content	HP:0009778	Short thumb	6	0.000693913	0.00102889	0.674428	0.500105	0.0693408	0.5206	0.846378
PGS000877	Insulin resistance	HP:0009778	Short thumb	6	0.000535871	0.00102146	0.524614	0.599901	0.0617451	0.61	0.846378
PGS000903	Parkinson's disease	HP:0009778	Short thumb	6	0.000541605	0.00102526	0.528263	0.597367	0.0619075	0.5915	0.846378
PGS000930	Blood clot (diagnosed by doctor)	HP:0009778	Short thumb	6	0.00054307	0.00102549	0.529571	0.596459	0.0619661	0.6043	0.846378
PGS000940	Intestinal malabsorption (time-to-event)	HP:0009778	Short thumb	6	-0.000629388	0.00101684	-0.618964	0.535999	0.0663076	0.5355	0.846378
PGS000953	Left heel broadband ultrasound attenuation	HP:0009778	Short thumb	6	0.000612905	0.00105539	0.580739	0.561471	0.0643685	0.5681	0.846378
PGS000955	Right heel broadband ultrasound attenuation	HP:0009778	Short thumb	6	0.000684942	0.00105628	0.648445	0.51676	0.0678875	0.5245	0.846378
PGS000963	Follicular cysts of skin and subcutaneous tissue (time-to-event)	HP:0009778	Short thumb	6	-0.000549644	0.00104769	-0.524624	0.599894	0.0617455	0.6629	0.846378
PGS001009	PEF	HP:0009778	Short thumb	6	-0.000445696	0.00104101	-0.428137	0.66859	0.0578579	0.6714	0.846378
PGS001012	Number of falls in the last year	HP:0009778	Short thumb	6	-0.000460746	0.00104092	-0.442635	0.65807	0.0583918	0.651	0.846378
PGS001019	Attending social / leisure activities (regular attendance at a gym or sports club)	HP:0009778	Short thumb	6	-0.000485998	0.00103901	-0.467752	0.640005	0.0593588	0.6336	0.846378
PGS001026	Forearm or wrist fracture	HP:0009778	Short thumb	6	0.000535997	0.00104988	0.510534	0.609725	0.0611287	0.6213	0.846378
PGS001033	Other coagulation defects (time-to-event)	HP:0009778	Short thumb	6	-0.0006239	0.00103836	-0.600849	0.547998	0.0653732	0.5841	0.846378
PGS001036	Epstein Barr virus nuclear antigen 1 IgG seropositivity	HP:0009778	Short thumb	6	0.000439112	0.00103196	0.425513	0.670501	0.0577632	0.6741	0.846378
PGS001040	Non melanoma skin cancer	HP:0009778	Short thumb	6	0.0005873	0.00104954	0.559581	0.575818	0.0633482	0.5716	0.846378
PGS001110	Reactive arthropathies (time-to-event)	HP:0009778	Short thumb	6	0.000542304	0.00103755	0.522678	0.601247	0.0616593	0.6044	0.846378
PGS001114	Ibuprofen use self-reported	HP:0009778	Short thumb	6	-0.000647637	0.00103637	-0.624909	0.532091	0.0666202	0.5385	0.846378
PGS001118	Taking other prescription medications	HP:0009778	Short thumb	6	-0.00058842	0.00104974	-0.560536	0.575167	0.0633935	0.5709	0.846378
PGS001141	Facial ageing (looking younger than you are)	HP:0009778	Short thumb	6	0.000590402	0.00102701	0.574872	0.565433	0.0640817	0.5615	0.846378
PGS001159	Right leg mass (predicted)	HP:0009778	Short thumb	6	0.000426263	0.001015	0.419964	0.67455	0.0575648	0.6744	0.846378
PGS001167	Leg fat-free mass (R)	HP:0009778	Short thumb	6	0.000478352	0.00101471	0.471418	0.637386	0.0595044	0.6335	0.846378
PGS001174	Cholelithiasis (time-to-event)	HP:0009778	Short thumb	6	-0.000456358	0.00103519	-0.440846	0.659365	0.058325	0.665	0.846378
PGS001192	Gonarthrosis [arthrosis of knee] (time-to-event)	HP:0009778	Short thumb	6	0.000477138	0.00102572	0.465174	0.64185	0.0592571	0.6326	0.846378
PGS001236	Lung function (FEV1)	HP:0009778	Short thumb	6	-0.000570359	0.00104719	-0.544657	0.586041	0.0626514	0.5854	0.846378
PGS001250	Calculus of kidney and ureter (time-to-event)	HP:0009778	Short thumb	6	-0.000446904	0.00103904	-0.430114	0.667152	0.0579297	0.6637	0.846378
PGS001251	Other interstitial pulmonary diseases (time-to-event)	HP:0009778	Short thumb	6	0.000615531	0.0010054	0.612227	0.540446	0.0659568	0.5442	0.846378
PGS001266	Deep vein thrombosis (diagnosed by doctor)	HP:0009778	Short thumb	6	-0.000614783	0.00102214	-0.601468	0.547586	0.0654047	0.5404	0.846378
PGS001272	Chronic renal failure (time-to-event)	HP:0009778	Short thumb	6	0.000654136	0.00104794	0.624214	0.532547	0.0665835	0.5364	0.846378
PGS001277	PE +/- DVT	HP:0009778	Short thumb	6	0.000426934	0.00101831	0.419257	0.675066	0.0575397	0.6791	0.846378
PGS001279	previously: Blood clot in the lung	HP:0009778	Short thumb	6	0.000469383	0.00102588	0.45754	0.647325	0.0589592	0.6514	0.846378
PGS001282	Migraine (time-to-event)	HP:0009778	Short thumb	6	0.000558725	0.00104927	0.532487	0.594439	0.062097	0.5937	0.846378
PGS001292	Family history of prostate cancer	HP:0009778	Short thumb	6	-0.000628163	0.00104185	-0.602928	0.546615	0.065479	0.5429	0.846378
PGS001314	Acute myocardial infarction (time-to-event)	HP:0009778	Short thumb	6	0.000420418	0.00102175	0.411468	0.680766	0.057266	0.6844	0.846378
PGS001318	Disorders of lipoprotein metabolism and other lipidaemias (time-to-event)	HP:0009778	Short thumb	6	0.000483234	0.00101712	0.475101	0.634758	0.0596519	0.6406	0.846378
PGS001321	Eye problems/disorders (Glaucoma)	HP:0009778	Short thumb	6	0.000465983	0.00103293	0.45113	0.651937	0.0587129	0.6526	0.846378
PGS001351	Fasting insulin	HP:0009778	Short thumb	6	-0.000609961	0.00103369	-0.590081	0.555193	0.0648309	0.5508	0.846378
PGS001352	Glycated haemoglobin levels (HbA1c)	HP:0009778	Short thumb	6	-0.000651747	0.00103714	-0.628407	0.529798	0.0668056	0.5263	0.846378
PGS001358	3mm cylindrical power (R)	HP:0009778	Short thumb	6	0.000593308	0.00102649	0.577996	0.563322	0.0642341	0.5618	0.846378
PGS001364	6mm cylindrical power angle (L)	HP:0009778	Short thumb	6	0.000438832	0.00102929	0.426344	0.669896	0.0577931	0.6729	0.846378
PGS001369	Acute appendicitis (time-to-event)	HP:0009778	Short thumb	6	0.000431238	0.0010334	0.417301	0.676496	0.0574705	0.6662	0.846378
PGS001377	Basophill %	HP:0009778	Short thumb	6	0.000580465	0.00101848	0.56993	0.568779	0.0638425	0.5719	0.846378
PGS001379	Body surface area	HP:0009778	Short thumb	6	-0.000530047	0.00103233	-0.513448	0.607686	0.0612549	0.618	0.846378
PGS001384	Degree bothered by feeling tired all the time in the last 3 months	HP:0009778	Short thumb	6	-0.000521196	0.00101037	-0.515845	0.606011	0.0613593	0.6026	0.846378
PGS001387	Degree bothered by urinary frequency/bladder irritability in the last 3 months	HP:0009778	Short thumb	6	-0.000628961	0.00102324	-0.614676	0.538828	0.0660839	0.5377	0.846378
PGS001396	Frequency of unenthusiasm / disinterest in last 2 weeks	HP:0009778	Short thumb	6	0.0005725	0.00103628	0.552459	0.580686	0.0630133	0.5819	0.846378
PGS001397	Frequency of walking for pleasure in last 4 weeks	HP:0009778	Short thumb	6	-0.000536239	0.00103195	-0.519637	0.603365	0.0615253	0.6049	0.846378
PGS001411	Intra-ocular pressure, Goldmann-correlated (L)	HP:0009778	Short thumb	6	-0.000517624	0.00103766	-0.498839	0.617939	0.0606295	0.612	0.846378
PGS001418	Mean FA in cerebral peduncle on FA skeleton (L)	HP:0009778	Short thumb	6	0.000679317	0.00104206	0.6519	0.514529	0.0680774	0.5134	0.846378
PGS001420	Mean FA in cingulum cingulate gyrus on FA skeleton (R)	HP:0009778	Short thumb	6	-0.000602692	0.00106082	-0.568135	0.569997	0.0637561	0.577	0.846378
PGS001424	Mean FA in external capsule on FA skeleton (R)	HP:0009778	Short thumb	6	-0.000420076	0.00103421	-0.406179	0.684648	0.0570831	0.6805	0.846378
PGS001426	Mean FA in fornix on FA skeleton	HP:0009778	Short thumb	6	0.000545728	0.00103919	0.52515	0.599528	0.0617688	0.6054	0.846378
PGS001432	Mean FA in posterior thalamic radiation on FA skeleton (L)	HP:0009778	Short thumb	6	0.000604451	0.00102744	0.58831	0.556381	0.0647427	0.5569	0.846378
PGS001435	Mean FA in retrolenticular part of internal capsule on FA skeleton (R)	HP:0009778	Short thumb	6	0.00066023	0.00104154	0.633897	0.526209	0.0670986	0.5221	0.846378
PGS001436	Mean FA in sagittal stratum on FA skeleton (L)	HP:0009778	Short thumb	6	-0.000644621	0.00104392	-0.617501	0.536964	0.0662311	0.5348	0.846378
PGS001438	Mean FA in splenium of corpus callosum on FA skeleton	HP:0009778	Short thumb	6	-0.000479272	0.00101613	-0.471665	0.637209	0.0595143	0.635	0.846378
PGS001452	Mean ICVF in anterior limb of internal capsule on FA skeleton (L)	HP:0009778	Short thumb	6	0.000445083	0.00104168	0.427274	0.669219	0.0578267	0.6723	0.846378
PGS001457	Mean ICVF in cingulum cingulate gyrus on FA skeleton (L)	HP:0009778	Short thumb	6	0.000479668	0.00103355	0.464096	0.642621	0.0592148	0.649	0.846378
PGS001462	Mean ICVF in external capsule on FA skeleton (R)	HP:0009778	Short thumb	6	0.000497779	0.00102118	0.487455	0.625981	0.0601547	0.6255	0.846378
PGS001466	Mean ICVF in genu of corpus callosum on FA skeleton	HP:0009778	Short thumb	6	-0.000475948	0.00102824	-0.462877	0.643495	0.059167	0.6542	0.846378
PGS001471	Mean ICVF in middle cerebellar peduncle on FA skeleton	HP:0009778	Short thumb	6	0.000534616	0.00102445	0.521857	0.601819	0.0616231	0.6101	0.846378
PGS001472	Mean ICVF in posterior corona radiata on FA skeleton (L)	HP:0009778	Short thumb	6	0.000605689	0.00104012	0.582326	0.560402	0.0644465	0.5631	0.846378
PGS001479	Mean ICVF in retrolenticular part of internal capsule on FA skeleton (R)	HP:0009778	Short thumb	6	0.000464693	0.00103665	0.448266	0.654002	0.0586039	0.6579	0.846378
PGS001485	Mean ICVF in superior corona radiata on FA skeleton (R)	HP:0009778	Short thumb	6	0.00051832	0.00101936	0.508474	0.611169	0.0610399	0.614	0.846378
PGS001492	Mean ICVF in uncinate fasciculus on FA skeleton (R)	HP:0009778	Short thumb	6	0.000621969	0.00102786	0.605112	0.545163	0.0655906	0.5426	0.846378
PGS001494	Mean ISOVF in anterior corona radiata on FA skeleton (R)	HP:0009778	Short thumb	6	0.000430034	0.0010377	0.414412	0.67861	0.0573689	0.6795	0.846378
PGS001498	Mean ISOVF in external capsule on FA skeleton (L)	HP:0009778	Short thumb	6	-0.000475664	0.00101451	-0.46886	0.639213	0.0594027	0.6428	0.846378
PGS001500	Mean ISOVF in posterior corona radiata on FA skeleton (L)	HP:0009778	Short thumb	6	0.000474657	0.0010105	0.469723	0.638596	0.059437	0.6523	0.846378
PGS001501	Mean ISOVF in posterior thalamic radiation on FA skeleton (L)	HP:0009778	Short thumb	6	0.000612707	0.00103514	0.591904	0.553971	0.0649221	0.5569	0.846378
PGS001536	Vitiligo (time-to-event)	HP:0009778	Short thumb	6	-0.00060353	0.00103579	-0.582674	0.560168	0.0644636	0.5535	0.846378
PGS001537	Volume of accumbens (L)	HP:0009778	Short thumb	6	0.000506945	0.00102717	0.493535	0.621681	0.0604069	0.6173	0.846378
PGS001540	Volume of brain, grey+white matter	HP:0009778	Short thumb	6	0.000425792	0.00101315	0.420267	0.674329	0.0575755	0.6726	0.846378
PGS001544	Volume of grey matter	HP:0009778	Short thumb	6	0.000490799	0.00101704	0.482576	0.629442	0.0599546	0.6313	0.846378
PGS001556	Volume of grey matter in Cuneal Cortex (R)	HP:0009778	Short thumb	6	-0.000534904	0.00103488	-0.516873	0.605293	0.0614041	0.6114	0.846378
PGS001559	Volume of grey matter in Frontal Orbital Cortex (R)	HP:0009778	Short thumb	6	0.000526225	0.00102712	0.512329	0.608468	0.0612064	0.6121	0.846378
PGS001572	Volume of grey matter in IX Cerebellum (L)	HP:0009778	Short thumb	6	-0.000536647	0.00101824	-0.527034	0.598219	0.0618527	0.5968	0.846378
PGS001584	Volume of grey matter in Parahippocampal Gyrus, anterior division (R)	HP:0009778	Short thumb	6	-0.000666722	0.00103567	-0.643758	0.519795	0.0676313	0.5227	0.846378
PGS001588	Volume of grey matter in Planum Polare (R)	HP:0009778	Short thumb	6	0.000629524	0.0010507	0.599145	0.549133	0.0652868	0.5509	0.846378
PGS001589	Volume of grey matter in Planum Temporale (L)	HP:0009778	Short thumb	6	-0.000489111	0.0010309	-0.474452	0.635221	0.0596258	0.6338	0.846378
PGS001591	Volume of grey matter in Precentral Gyrus (R)	HP:0009778	Short thumb	6	-0.000482096	0.00101123	-0.476742	0.63359	0.0597179	0.6365	0.846378
PGS001592	Volume of grey matter in Precuneous Cortex (L)	HP:0009778	Short thumb	6	0.00057556	0.00100717	0.571462	0.567741	0.0639165	0.5608	0.846378
PGS001595	Volume of grey matter in Subcallosal Cortex (L)	HP:0009778	Short thumb	6	-0.000588942	0.0010182	-0.578412	0.563041	0.0642544	0.562	0.846378
PGS001603	Volume of grey matter in Temporal Fusiform Cortex, anterior division (L)	HP:0009778	Short thumb	6	-0.000426943	0.00103631	-0.411985	0.680387	0.057284	0.6849	0.846378
PGS001605	Volume of grey matter in Temporal Fusiform Cortex, posterior division (R)	HP:0009778	Short thumb	6	0.00059042	0.00103614	0.569829	0.568848	0.0638377	0.5653	0.846378
PGS001606	Volume of grey matter in Temporal Pole (L)	HP:0009778	Short thumb	6	0.000626122	0.00103463	0.605165	0.545127	0.0655933	0.5512	0.846378
PGS001608	Volume of grey matter in Thalamus (L)	HP:0009778	Short thumb	6	0.000579419	0.00104231	0.555901	0.578331	0.0631746	0.5862	0.846378
PGS001609	Volume of grey matter in Thalamus (R)	HP:0009778	Short thumb	6	0.000507947	0.00102899	0.493638	0.621608	0.0604112	0.6246	0.846378
PGS001610	Volume of grey matter in V Cerebellum (L)	HP:0009778	Short thumb	6	-0.000613488	0.00104468	-0.587247	0.557094	0.0646899	0.5546	0.846378
PGS001617	Volume of grey matter in Vermis VIIb Cerebellum	HP:0009778	Short thumb	6	0.00064607	0.00105476	0.612529	0.540246	0.0659725	0.5327	0.846378
PGS001627	Volume of grey matter in VIIIb Cerebellum (L)	HP:0009778	Short thumb	6	-0.000505672	0.0010272	-0.492282	0.622566	0.0603547	0.6167	0.846378
PGS001628	Volume of grey matter in VIIIb Cerebellum (R)	HP:0009778	Short thumb	6	0.00045954	0.00104759	0.438662	0.660946	0.0582437	0.6596	0.846378
PGS001633	Volume of peripheral cortical grey matter	HP:0009778	Short thumb	6	0.000585724	0.00100773	0.581228	0.561142	0.0643925	0.5667	0.846378
PGS001647	WA FA in tract cingulate gyrus part of cingulum (L)	HP:0009778	Short thumb	6	-0.000491691	0.00103301	-0.475979	0.634133	0.0596872	0.6404	0.846378
PGS001652	WA FA in tract inferior fronto-occipital fasciculus (L)	HP:0009778	Short thumb	6	0.00052066	0.00102007	0.510416	0.609808	0.0611236	0.6056	0.846378
PGS001658	WA FA in tract superior longitudinal fasciculus (L)	HP:0009778	Short thumb	6	0.000498089	0.00103676	0.48043	0.630966	0.0598672	0.6283	0.846378
PGS001662	WA ICVF in tract acoustic radiation (R)	HP:0009778	Short thumb	6	0.000525393	0.00103892	0.505711	0.613107	0.0609215	0.6151	0.846378
PGS001663	WA ICVF in tract anterior thalamic radiation (L)	HP:0009778	Short thumb	6	0.000639231	0.00102239	0.625234	0.531878	0.0666374	0.5372	0.846378
PGS001672	WA ICVF in tract inferior fronto-occipital fasciculus (R)	HP:0009778	Short thumb	6	0.000563673	0.00103147	0.546476	0.58479	0.0627353	0.5878	0.846378
PGS001678	WA ICVF in tract parahippocampal part of cingulum (L)	HP:0009778	Short thumb	6	0.000605372	0.00101758	0.594914	0.551958	0.0650731	0.5543	0.846378
PGS001682	WA ICVF in tract superior longitudinal fasciculus (L)	HP:0009778	Short thumb	6	0.000590836	0.00104357	0.566166	0.571335	0.0636617	0.5619	0.846378
PGS001683	WA ICVF in tract superior longitudinal fasciculus (R)	HP:0009778	Short thumb	6	0.000512962	0.00103815	0.494114	0.621271	0.0604311	0.6131	0.846378
PGS001690	WA ISOVF in tract anterior thalamic radiation (R)	HP:0009778	Short thumb	6	0.000502521	0.00105277	0.477331	0.633171	0.0597417	0.6293	0.846378
PGS001700	WA ISOVF in tract superior thalamic radiation (L)	HP:0009778	Short thumb	6	0.000578666	0.0010369	0.558071	0.576849	0.0632769	0.5697	0.846378
PGS001714	WA L2 in tract acoustic radiation (R)	HP:0009778	Short thumb	6	0.000675038	0.00104626	0.645193	0.518865	0.0677096	0.523	0.846378
PGS001716	WA L2 in tract anterior thalamic radiation (R)	HP:0009778	Short thumb	6	-0.000438381	0.00104372	-0.420019	0.674509	0.0575667	0.6794	0.846378
PGS001719	WA L2 in tract forceps major	HP:0009778	Short thumb	6	-0.000485623	0.00104295	-0.465624	0.641528	0.0592748	0.644	0.846378
PGS001726	WA L2 in tract superior thalamic radiation (L)	HP:0009778	Short thumb	6	0.00048667	0.00103881	0.468487	0.63948	0.0593879	0.6398	0.846378
PGS001727	WA L2 in tract uncinate fasciculus (L)	HP:0009778	Short thumb	6	-0.00046624	0.00103649	-0.449827	0.652877	0.0586632	0.6438	0.846378
PGS001730	WA L3 in tract anterior thalamic radiation (L)	HP:0009778	Short thumb	6	0.000538625	0.00103215	0.521847	0.601825	0.0616226	0.6062	0.846378
PGS001732	WA L3 in tract cingulate gyrus part of cingulum (L)	HP:0009778	Short thumb	6	0.000438353	0.00104143	0.420914	0.673856	0.0575985	0.6721	0.846378
PGS001736	WA L3 in tract inferior fronto-occipital fasciculus (R)	HP:0009778	Short thumb	6	-0.00063352	0.00103798	-0.610338	0.541696	0.0658592	0.5491	0.846378
PGS001741	WA L3 in tract superior thalamic radiation (R)	HP:0009778	Short thumb	6	-0.000429088	0.00102958	-0.416761	0.676891	0.0574514	0.6812	0.846378
PGS001758	WA MD in tract uncinate fasciculus (R)	HP:0009778	Short thumb	6	-0.00045222	0.00102414	-0.441563	0.658846	0.0583517	0.6556	0.846378
PGS001760	WA MO in tract medial lemniscus (R)	HP:0009778	Short thumb	6	0.000559721	0.00102274	0.547275	0.584241	0.0627723	0.5775	0.846378
PGS001765	WA MO in tract superior thalamic radiation (R)	HP:0009778	Short thumb	6	0.000512918	0.00103879	0.493762	0.62152	0.0604164	0.617	0.846378
PGS001771	WA OD in tract superior thalamic radiation (R)	HP:0009778	Short thumb	6	-0.000444	0.00102454	-0.433365	0.664789	0.0580484	0.6584	0.846378
PGS001773	Moderate-to-severe atopic dermatitis	HP:0009778	Short thumb	6	-0.000599701	0.0010288	-0.582911	0.560009	0.0644753	0.561	0.846378
PGS002022	Nontoxic multinodular goiter	HP:0009778	Short thumb	6	0.000573952	0.0010269	0.55892	0.57627	0.0633169	0.5763	0.846378
PGS002023	Thyrotoxicosis with or without goiter	HP:0009778	Short thumb	6	0.000605948	0.00104559	0.579529	0.562287	0.0643091	0.5604	0.846378
PGS002031	Disorders of iron metabolism	HP:0009778	Short thumb	6	-0.000725269	0.00101847	-0.712113	0.476465	0.07155	0.5947	0.846378
PGS002033	Overweight, obesity and other hyperalimentation	HP:0009778	Short thumb	6	0.000585939	0.0010276	0.570201	0.568595	0.0638556	0.5667	0.846378
PGS002034	Congenital deficiency of other clotting factors (including factor VII)	HP:0009778	Short thumb	6	0.000579191	0.00103005	0.562294	0.573969	0.0634769	0.6064	0.846378
PGS002069	Functional digestive disorders	HP:0009778	Short thumb	6	0.000549337	0.00104349	0.52644	0.598632	0.0618263	0.5978	0.846378
PGS002073	Other biliary tract disease	HP:0009778	Short thumb	6	0.000484127	0.0010283	0.470805	0.637823	0.05948	0.6409	0.846378
PGS002074	Hematuria	HP:0009778	Short thumb	6	-0.000481489	0.0010354	-0.465026	0.641956	0.0592513	0.6443	0.846378
PGS002091	Polymyalgia Rheumatica	HP:0009778	Short thumb	6	-0.000506288	0.00102269	-0.495053	0.620609	0.0604704	0.6349	0.846378
PGS002093	Hallux valgus (Bunion)	HP:0009778	Short thumb	6	0.00044904	0.00103847	0.432403	0.665488	0.0580132	0.664	0.846378
PGS002100	Ankle spacing width	HP:0009778	Short thumb	6	0.000507906	0.00102554	0.495257	0.620465	0.060479	0.626	0.846378
PGS002104	Hearing difficulty/problems	HP:0009778	Short thumb	6	0.000508007	0.00102925	0.493567	0.621658	0.0604083	0.6259	0.846378
PGS002109	Hair colour (natural, before greying)	HP:0009778	Short thumb	6	0.000479277	0.00103541	0.462886	0.643489	0.0591673	0.6491	0.846378
PGS002110	Skin colour	HP:0009778	Short thumb	6	-0.000655009	0.0010435	-0.627704	0.530258	0.0667683	0.52	0.846378
PGS002130	Testosterone (female only)	HP:0009778	Short thumb	6	-0.00064824	0.00104121	-0.622582	0.533619	0.0664975	0.531	0.846378
PGS002136	Recent feelings of foreboding	HP:0009778	Short thumb	6	0.00062466	0.00102391	0.61007	0.541874	0.0658454	0.5314	0.846378
PGS002137	Fractured/broken bones in last 5 years	HP:0009778	Short thumb	6	-0.000431501	0.00102782	-0.41982	0.674655	0.0575597	0.6764	0.846378
PGS002141	Haematocrit percentage	HP:0009778	Short thumb	6	-0.000483731	0.0010201	-0.474202	0.6354	0.0596157	0.6404	0.846378
PGS002152	Alcohol intake frequency	HP:0009778	Short thumb	6	0.000580529	0.00103541	0.560675	0.575072	0.0634	0.5757	0.846378
PGS002158	Alanine aminotransferase	HP:0009778	Short thumb	6	-0.00043004	0.00101998	-0.421614	0.673345	0.0576235	0.6662	0.846378
PGS002162	Creatinine (enzymatic) in urine	HP:0009778	Short thumb	6	0.000657705	0.00101966	0.645022	0.518975	0.0677003	0.5138	0.846378
PGS002169	Whole body fat mass	HP:0009778	Short thumb	6	-0.000474133	0.00100824	-0.470258	0.638214	0.0594582	0.6463	0.846378
PGS002173	Heel bone mineral density (BMD)	HP:0009778	Short thumb	6	0.000564519	0.00106775	0.528701	0.597063	0.0619271	0.5917	0.846378
PGS002190	Platelet distribution width	HP:0009778	Short thumb	6	0.00057438	0.00102375	0.561056	0.574813	0.0634181	0.5758	0.846378
PGS002192	Potassium in urine	HP:0009778	Short thumb	6	-0.000425043	0.00104429	-0.407016	0.684033	0.0571119	0.6846	0.846378
PGS002205	Testosterone (male only)	HP:0009778	Short thumb	6	-0.000649992	0.00104371	-0.622771	0.533495	0.0665074	0.5358	0.846378
PGS002207	Mean corpuscular volume	HP:0009778	Short thumb	6	-0.000540705	0.00102685	-0.526566	0.598545	0.0618318	0.5888	0.846378
PGS002213	Neuroticism score	HP:0009778	Short thumb	6	-0.000422327	0.00103501	-0.40804	0.683281	0.0571472	0.6776	0.846378
PGS002232	Stool Frequency	HP:0009778	Short thumb	6	-0.00048667	0.00102326	-0.475607	0.634398	0.0596722	0.6303	0.846378
PGS002247	Melanoma	HP:0009778	Short thumb	6	0.000646802	0.00104519	0.618836	0.536084	0.0663009	0.5385	0.846378
PGS002266	Nonsyndromic cleft lip with or without cleft palate	HP:0009778	Short thumb	6	0.000608203	0.00102293	0.594571	0.552187	0.0650559	0.5524	0.846378
PGS002269	Age-related macular degeneration	HP:0009778	Short thumb	6	-0.000464101	0.00102803	-0.451445	0.65171	0.0587249	0.651	0.846378
PGS002291	Nasopharyngeal carcinoma	HP:0009778	Short thumb	6	0.000640443	0.00103898	0.616415	0.53768	0.0661744	0.5373	0.846378
PGS002310	Age of Menarche	HP:0009778	Short thumb	6	-0.000436799	0.00101901	-0.42865	0.668217	0.0578765	0.6672	0.846378
PGS002312	Autoimmune disease	HP:0009778	Short thumb	6	0.000430812	0.00102839	0.418919	0.675314	0.0575277	0.6768	0.846378
PGS002314	Balding Type 1	HP:0009778	Short thumb	6	0.000607866	0.00102698	0.591896	0.553977	0.0649217	0.5503	0.846378
PGS002334	High cholesterol	HP:0009778	Short thumb	6	-0.000445652	0.00101862	-0.437508	0.661783	0.058201	0.6657	0.846378
PGS002344	Psoriasis	HP:0009778	Short thumb	6	0.000459256	0.00103307	0.444557	0.656681	0.0584639	0.655	0.846378
PGS002725	Ischemic stroke	HP:0009778	Short thumb	6	-0.000538434	0.00103309	-0.521188	0.602284	0.0615936	0.6024	0.846378
PGS002730	LDL lowering in response to statin	HP:0009778	Short thumb	6	-0.000458706	0.00102825	-0.446105	0.655562	0.0585222	0.6524	0.846378
PGS002738	Alcohol use disorder	HP:0009778	Short thumb	6	-0.000653849	0.00103203	-0.633558	0.52643	0.0670805	0.5221	0.846378
PGS002759	Depression	HP:0009778	Short thumb	6	-0.000494966	0.0010223	-0.484169	0.628311	0.0600197	0.6196	0.846378
PGS002769	Seropositive rheumatoid arthritis	HP:0009778	Short thumb	6	-0.000533064	0.00103893	-0.513089	0.607937	0.0612393	0.6079	0.846378
PGS002786	Bipolar disorder	HP:0009778	Short thumb	6	0.000614733	0.00106193	0.578882	0.562724	0.0642774	0.5572	0.846378
PGS002813	Visceral adipose tissue volumes adjusted for BMI and height	HP:0009778	Short thumb	6	0.000426682	0.00103496	0.41227	0.680179	0.057294	0.6781	0.846378
PGS002823	Age at Menopause	HP:0009778	Short thumb	6	0.00050968	0.00103495	0.492471	0.622432	0.0603626	0.6208	0.846378
PGS002932	Fasting Plasma Glucose	HP:0009778	Short thumb	6	-0.000636132	0.00103361	-0.615449	0.538317	0.0661241	0.5419	0.846378
PGS002972	Height	HP:0009778	Short thumb	6	-0.000583697	0.00105586	-0.552814	0.580443	0.0630299	0.586	0.846378
PGS003162	Vitamin B12	HP:0009778	Short thumb	6	-0.000512292	0.00104643	-0.489561	0.62449	0.0602417	0.6237	0.846378
PGS003322	Insomnia	HP:0009778	Short thumb	6	-0.000587472	0.00103602	-0.567047	0.570736	0.0637039	0.5661	0.846378
PGS003332	Venous thromboembolism	HP:0009778	Short thumb	6	-0.000449977	0.00102311	-0.439814	0.660112	0.0582865	0.6578	0.846378
PGS003361	Age of smoking initiation	HP:0009778	Short thumb	6	0.000663275	0.00104788	0.632967	0.526816	0.0670488	0.5232	0.846378
PGS003381	Uterine endometrial carcinoma	HP:0009778	Short thumb	6	-0.000617828	0.00103282	-0.598196	0.549766	0.0652387	0.5468	0.846378
PGS003382	Skin cutaneous melanoma	HP:0009778	Short thumb	6	0.000446361	0.00104208	0.428336	0.668445	0.0578651	0.6695	0.846378
PGS003385	Ovarian serous carcinoma	HP:0009778	Short thumb	6	-0.000672851	0.00104084	-0.64645	0.518051	0.0677782	0.5185	0.846378
PGS003387	Esophageal adenocarcinoma or Barrett‚Äôs esophagus	HP:0009778	Short thumb	6	0.000536634	0.00102487	0.523609	0.600599	0.0617005	0.5982	0.846378
PGS002140	Wears glasses or contact lenses	HP:0001272	Cerebellar atrophy	5	0.000400001	0.000954783	0.418945	0.675294	0.125464	0.6763	0.846396
PGS002216	Phosphate	HP:0000369	Low-set ears	14	-0.000621985	0.00157934	-0.393825	0.693746	0.0780288	0.6942	0.846398
PGS000584	Cancer of prostate	HP:0000988	Skin rash	14	0.00216315	0.00158859	1.36168	0.173429	0.131818	0.1781	0.846402
PGS001326	Emphysema	HP:0000988	Skin rash	14	-0.00210897	0.00157695	-1.33737	0.18123	0.129042	0.1784	0.846402
PGS002129	Length of menstrual cycle	HP:0000988	Skin rash	14	-0.00213453	0.00158332	-1.34813	0.177745	0.130265	0.1775	0.846402
PGS003361	Age of smoking initiation	HP:0000988	Skin rash	14	-0.00215434	0.00159746	-1.3486	0.177593	0.130319	0.1763	0.846402
PGS000217	Adrenomedullin (ADM) serum levels	HP:0011398	Hypotonia	14	-0.000174078	0.00156569	-0.111183	0.911481	0.292375	0.912	0.846429
PGS000263	Monocyte chemotactic protein 1 (MCP-1) serum levels	HP:0011398	Hypotonia	14	0.000165784	0.00156413	0.105991	0.915598	0.292328	0.9188	0.846429
PGS000270	N-terminal prohormone brain natriuretic peptide (NT-pro_BNP) serum levels	HP:0011398	Hypotonia	14	0.000153955	0.00160878	0.0956966	0.92377	0.29224	0.9275	0.846429
PGS000352	High grade serous ovarian cancer	HP:0011398	Hypotonia	14	-0.000153961	0.00156138	-0.0986059	0.92146	0.292264	0.9235	0.846429
PGS001021	Feelings of worry or anxiety	HP:0011398	Hypotonia	14	-0.000162944	0.00158588	-0.102747	0.918173	0.292299	0.9143	0.846429
PGS001040	Non melanoma skin cancer	HP:0011398	Hypotonia	14	-0.000139012	0.00159866	-0.0869553	0.930714	0.292172	0.9284	0.846429
PGS001042	Thyrotoxicosis [hyperthyroidism] (time-to-event)	HP:0011398	Hypotonia	14	0.000163631	0.00157451	0.103925	0.917238	0.292309	0.9208	0.846429
PGS001422	Mean FA in cingulum hippocampus on FA skeleton (R)	HP:0011398	Hypotonia	14	0.000144208	0.00158197	0.0911571	0.927375	0.292204	0.9286	0.846429
PGS001547	Volume of grey matter in Brain-Stem	HP:0011398	Hypotonia	14	0.00017071	0.00158283	0.107851	0.914123	0.292345	0.9211	0.846429
PGS001653	WA FA in tract inferior fronto-occipital fasciculus (R)	HP:0011398	Hypotonia	14	0.000154912	0.00159281	0.0972569	0.922531	0.292253	0.9229	0.846429
PGS001674	WA ICVF in tract inferior longitudinal fasciculus (R)	HP:0011398	Hypotonia	14	0.000152691	0.00158131	0.0965598	0.923084	0.292247	0.9254	0.846429
PGS001734	WA L3 in tract forceps minor	HP:0011398	Hypotonia	14	-0.000167443	0.00157556	-0.106275	0.915373	0.29233	0.9142	0.846429
PGS001761	WA MO in tract middle cerebellar peduncle	HP:0011398	Hypotonia	14	-0.000148207	0.00156886	-0.0944682	0.924745	0.29223	0.9252	0.846429
PGS001779	Brugada syndrome	HP:0011398	Hypotonia	14	-0.000148619	0.00159668	-0.0930801	0.925848	0.292219	0.9277	0.846429
PGS002041	Macular degeneration (senile) of retina NOS	HP:0011398	Hypotonia	14	0.000152783	0.00156018	0.0979268	0.921999	0.292258	0.9205	0.846429
PGS002105	Birth weight	HP:0011398	Hypotonia	14	-0.000150139	0.00155708	-0.0964238	0.923192	0.292246	0.9219	0.846429
PGS002218	Overall health rating	HP:0011398	Hypotonia	14	0.000149969	0.00155714	0.0963108	0.923282	0.292245	0.9218	0.846429
PGS002219	Total protein	HP:0011398	Hypotonia	14	0.000134915	0.00155562	0.0867274	0.930896	0.292171	0.9288	0.846429
PGS002231	Qualifications (years of education)	HP:0011398	Hypotonia	14	0.000173934	0.0015596	0.111525	0.91121	0.292379	0.9127	0.846429
PGS002334	High cholesterol	HP:0011398	Hypotonia	14	0.000144896	0.00155152	0.0933902	0.925601	0.292222	0.9267	0.846429
PGS002813	Visceral adipose tissue volumes adjusted for BMI and height	HP:0011398	Hypotonia	14	0.000149191	0.0015764	0.0946406	0.924608	0.292231	0.9283	0.846429
PGS001679	WA ICVF in tract parahippocampal part of cingulum (R)	HP:0003401	Paresthesia	11	-0.00139484	0.00137499	-1.01444	0.310479	0.154475	0.3136	0.84643
PGS002254	Physical activity (self-reported)	HP:0000268	Dolichocephaly	16	-0.00196438	0.001692	-1.16098	0.245768	0.251079	0.2395	0.846436
PGS000430	Melanomas of skin (diagnosis or history)	HP:0000540	Hypermetropia	56	0.00311131	0.00308707	1.00785	0.313629	0.242131	0.3146	0.846457
PGS002173	Heel bone mineral density (BMD)	HP:0000540	Hypermetropia	56	-0.00321753	0.00322455	-0.997825	0.318466	0.241274	0.3154	0.846457
PGS002321	Diabetes (any type)	HP:0000540	Hypermetropia	56	-0.00312671	0.0030869	-1.0129	0.311213	0.242566	0.3127	0.846457
PGS002753	Alzheimer's disease	HP:0000540	Hypermetropia	56	-0.00320402	0.00314655	-1.01826	0.308658	0.24303	0.3136	0.846457
PGS003361	Age of smoking initiation	HP:0000540	Hypermetropia	56	-0.00318018	0.00316462	-1.00492	0.31504	0.241879	0.3152	0.846457
PGS000081	Oral cavity and pharyngeal cancers	HP:0002013	Vomiting	48	-0.00176888	0.00294321	-0.601001	0.547897	0.194896	0.5519	0.846469
PGS000126	Serum urate	HP:0002013	Vomiting	48	0.00171779	0.00281764	0.609658	0.542147	0.195342	0.5465	0.846469
PGS000197	Spondyloarthroparthy	HP:0002013	Vomiting	48	0.00174684	0.00291309	0.599651	0.548796	0.194827	0.5583	0.846469
PGS000227	Cathepsin D (CTSD) serum levels	HP:0002013	Vomiting	48	0.00173431	0.00290512	0.596984	0.550576	0.194691	0.5558	0.846469
PGS000241	Galanin peptides (GAL) serum levels	HP:0002013	Vomiting	48	0.00168849	0.00286871	0.588589	0.556193	0.194267	0.5592	0.846469
PGS000244	Growth hormone (GH) serum levels	HP:0002013	Vomiting	48	-0.00168785	0.00294281	-0.573549	0.566327	0.193522	0.562	0.846469
PGS000278	Pentraxin-related protein PTX3 (PTX3) serum levels	HP:0002013	Vomiting	48	-0.00179568	0.00288577	-0.622253	0.533836	0.196003	0.5392	0.846469
PGS000288	Tumor necrosis factor receptor 2 (TNF-R2) serum levels	HP:0002013	Vomiting	48	0.00171473	0.00290101	0.591081	0.554522	0.194392	0.5596	0.846469
PGS000289	Tumor necrosis factor ligand superfamily member 14 (TNFSF14) serum levels	HP:0002013	Vomiting	48	0.00173332	0.00282043	0.614562	0.538903	0.195598	0.5375	0.846469
PGS000361	Cancer of larynx	HP:0002013	Vomiting	48	-0.00168472	0.00291782	-0.57739	0.563731	0.193711	0.557	0.846469
PGS000716	Early life body size	HP:0002013	Vomiting	48	-0.00166445	0.00280433	-0.593528	0.552884	0.194516	0.5591	0.846469
PGS000924	Disorders of porphyrin and bilirubin metabolism (time-to-event)	HP:0002013	Vomiting	48	0.00187608	0.00292122	0.642227	0.520788	0.197079	0.5204	0.846469
PGS001075	Usual walking pace	HP:0002013	Vomiting	48	0.00186667	0.0028748	0.649322	0.516193	0.197469	0.5222	0.846469
PGS001076	Eosinophill %	HP:0002013	Vomiting	48	-0.0016673	0.00285878	-0.583219	0.559802	0.193999	0.5601	0.846469
PGS001090	Often felt loved as a child	HP:0002013	Vomiting	48	0.00170466	0.00288927	0.589997	0.555249	0.194338	0.5562	0.846469
PGS001141	Facial ageing (looking younger than you are)	HP:0002013	Vomiting	48	-0.00181398	0.00287708	-0.630495	0.528432	0.196443	0.5278	0.846469
PGS001160	Trunk mass (predicted)	HP:0002013	Vomiting	48	-0.00162965	0.00288389	-0.565089	0.572067	0.193112	0.563	0.846469
PGS001165	Arm fat free mass (L)	HP:0002013	Vomiting	48	-0.00172547	0.00286773	-0.601684	0.547442	0.194931	0.5468	0.846469
PGS001230	Body weight	HP:0002013	Vomiting	48	-0.00177519	0.00284402	-0.624183	0.532568	0.196106	0.5214	0.846469
PGS001233	Heart rate (AR)	HP:0002013	Vomiting	48	0.00162027	0.00287223	0.564118	0.572727	0.193065	0.5704	0.846469
PGS001276	Retinal disorders in diseases classified elsewhere (time-to-event)	HP:0002013	Vomiting	48	-0.00183644	0.00290898	-0.631301	0.527905	0.196486	0.5241	0.846469
PGS001284	Allergic disease (hay fever, allergic rhinitis, or eczema)	HP:0002013	Vomiting	48	-0.00178332	0.00292717	-0.609229	0.542431	0.19532	0.5437	0.846469
PGS001294	Non-insulin-dependent diabetes (time-to-event)	HP:0002013	Vomiting	48	0.00169625	0.00289729	0.585462	0.558293	0.194111	0.5647	0.846469
PGS001328	Family history of diabetes	HP:0002013	Vomiting	48	0.00167205	0.00291216	0.574161	0.565914	0.193552	0.5625	0.846469
PGS001360	3mm strong meridian (R)	HP:0002013	Vomiting	48	0.00173323	0.00287672	0.602501	0.546899	0.194973	0.5557	0.846469
PGS001361	3mm strong meridian angle (L)	HP:0002013	Vomiting	48	0.00166005	0.00292504	0.56753	0.570408	0.19323	0.5728	0.846469
PGS001364	6mm cylindrical power angle (L)	HP:0002013	Vomiting	48	-0.00173561	0.00288339	-0.601933	0.547276	0.194944	0.5457	0.846469
PGS001403	Heel bone mineral density (BMD) (L)	HP:0002013	Vomiting	48	0.00165872	0.00293626	0.564908	0.57219	0.193103	0.5677	0.846469
PGS001414	Lymphocyte %	HP:0002013	Vomiting	48	-0.0016833	0.0028235	-0.596175	0.551116	0.19465	0.5563	0.846469
PGS001422	Mean FA in cingulum hippocampus on FA skeleton (R)	HP:0002013	Vomiting	48	0.00187589	0.00290947	0.644753	0.51915	0.197217	0.5225	0.846469
PGS001456	Mean ICVF in cerebral peduncle on FA skeleton (R)	HP:0002013	Vomiting	48	-0.00167168	0.00288576	-0.579287	0.56245	0.193804	0.5724	0.846469
PGS001473	Mean ICVF in posterior corona radiata on FA skeleton (R)	HP:0002013	Vomiting	48	-0.00171271	0.0028814	-0.594401	0.5523	0.19456	0.5459	0.846469
PGS001530	Speed of sound through heel (L)	HP:0002013	Vomiting	48	0.00164048	0.0029293	0.560026	0.575515	0.192869	0.5666	0.846469
PGS001540	Volume of brain, grey+white matter	HP:0002013	Vomiting	48	0.00159453	0.00283819	0.561812	0.574297	0.192955	0.5669	0.846469
PGS001553	Volume of grey matter in Crus I Cerebellum (R)	HP:0002013	Vomiting	48	-0.00189969	0.00289258	-0.656747	0.511407	0.197882	0.5156	0.846469
PGS001581	Volume of grey matter in Occipital Pole (R)	HP:0002013	Vomiting	48	0.0016845	0.00290242	0.580377	0.561716	0.193858	0.5629	0.846469
PGS001585	Volume of grey matter in Parahippocampal Gyrus, posterior division (L)	HP:0002013	Vomiting	48	-0.00170159	0.0028482	-0.597429	0.550278	0.194714	0.5498	0.846469
PGS001658	WA FA in tract superior longitudinal fasciculus (L)	HP:0002013	Vomiting	48	0.00173548	0.00290434	0.597549	0.550198	0.19472	0.5577	0.846469
PGS001665	WA ICVF in tract cingulate gyrus part of cingulum (L)	HP:0002013	Vomiting	48	-0.00181556	0.00289701	-0.626702	0.530915	0.19624	0.5219	0.846469
PGS001702	WA ISOVF in tract uncinate fasciculus (L)	HP:0002013	Vomiting	48	0.00173388	0.00287911	0.602227	0.547081	0.194959	0.5437	0.846469
PGS001711	WA L1 in tract superior thalamic radiation (L)	HP:0002013	Vomiting	48	0.00177813	0.00290541	0.612006	0.540592	0.195465	0.5353	0.846469
PGS001720	WA L2 in tract forceps minor	HP:0002013	Vomiting	48	-0.00162972	0.00287163	-0.567525	0.570412	0.19323	0.5729	0.846469
PGS001730	WA L3 in tract anterior thalamic radiation (L)	HP:0002013	Vomiting	48	-0.00179773	0.00289144	-0.621743	0.534171	0.195976	0.5307	0.846469
PGS001744	WA MD in tract acoustic radiation (R)	HP:0002013	Vomiting	48	0.00169074	0.00293816	0.575442	0.565047	0.193615	0.5609	0.846469
PGS001749	WA MD in tract forceps minor	HP:0002013	Vomiting	48	-0.00185819	0.00285633	-0.650551	0.5154	0.197537	0.5219	0.846469
PGS001754	WA MD in tract superior longitudinal fasciculus (L)	HP:0002013	Vomiting	48	0.00164392	0.00287903	0.570996	0.568056	0.193398	0.5715	0.846469
PGS001791	Idiopathic pulmonary fibrosis	HP:0002013	Vomiting	48	-0.00175055	0.00292909	-0.597641	0.550137	0.194724	0.5506	0.846469
PGS002028	Hypoglycemia	HP:0002013	Vomiting	48	-0.00163046	0.00283747	-0.574618	0.565604	0.193575	0.5652	0.846469
PGS002051	Congestive heart failure; nonhypertensive	HP:0002013	Vomiting	48	-0.00170062	0.00295062	-0.576359	0.564428	0.19366	0.5692	0.846469
PGS002065	Inguinal hernia	HP:0002013	Vomiting	48	-0.00167807	0.00291242	-0.576178	0.56455	0.193651	0.5682	0.846469
PGS002070	Anal and rectal polyp	HP:0002013	Vomiting	48	0.00182079	0.00287515	0.633285	0.526609	0.196593	0.5271	0.846469
PGS002090	Other arthropathies	HP:0002013	Vomiting	48	-0.0017691	0.00284572	-0.62167	0.534219	0.195972	0.5376	0.846469
PGS002158	Alanine aminotransferase	HP:0002013	Vomiting	48	0.00176547	0.0028573	0.617881	0.536713	0.195772	0.5395	0.846469
PGS002185	Microalbumin in urine	HP:0002013	Vomiting	48	0.00188968	0.00293903	0.642958	0.520314	0.197119	0.5234	0.846469
PGS002193	Pulse rate, automated reading	HP:0002013	Vomiting	48	0.00166035	0.00283275	0.586124	0.557848	0.194144	0.5582	0.846469
PGS002207	Mean corpuscular volume	HP:0002013	Vomiting	48	0.00169761	0.00287662	0.590139	0.555154	0.194345	0.5497	0.846469
PGS002216	Phosphate	HP:0002013	Vomiting	48	0.00174858	0.00290156	0.602636	0.546809	0.19498	0.5513	0.846469
PGS002232	Stool Frequency	HP:0002013	Vomiting	48	-0.00172709	0.00286652	-0.602505	0.546896	0.194973	0.5451	0.846469
PGS002236	Ascending aorta diameter (MRI-derived)	HP:0002013	Vomiting	48	-0.00177414	0.00291698	-0.60821	0.543107	0.195267	0.545	0.846469
PGS002261	Neuroblastoma	HP:0002013	Vomiting	48	0.00179078	0.00292364	0.612517	0.540255	0.195491	0.5402	0.846469
PGS002267	Ascending thoracic aortic diameter	HP:0002013	Vomiting	48	-0.00165911	0.00290704	-0.570722	0.568242	0.193385	0.5703	0.846469
PGS002273	COVID-19 infection	HP:0002013	Vomiting	48	-0.00180833	0.00290956	-0.621515	0.534321	0.195964	0.5408	0.846469
PGS002304	Follicular lymphoma	HP:0002013	Vomiting	48	-0.0018604	0.0029436	-0.632015	0.527438	0.196525	0.5227	0.846469
PGS002309	Number of children ever born	HP:0002013	Vomiting	48	0.00171112	0.00285413	0.599525	0.54888	0.19482	0.5517	0.846469
PGS002730	LDL lowering in response to statin	HP:0002013	Vomiting	48	-0.00177374	0.00288047	-0.615783	0.538097	0.195662	0.5342	0.846469
PGS002749	Total knee replacement	HP:0002013	Vomiting	48	-0.00177349	0.00284365	-0.623667	0.532906	0.196078	0.5323	0.846469
PGS002812	Gluteofemoral adipose tissue volumes adjusted for BMI and height	HP:0002013	Vomiting	48	-0.00176752	0.0029503	-0.599101	0.549163	0.194799	0.5497	0.846469
PGS002853	BMI	HP:0002013	Vomiting	48	-0.00161982	0.00281027	-0.576392	0.564405	0.193662	0.5722	0.846469
PGS002972	Height	HP:0002013	Vomiting	48	-0.00184851	0.00295789	-0.624941	0.53207	0.196146	0.5308	0.846469
PGS003092	Type 2 Diabetes	HP:0002013	Vomiting	48	-0.00171077	0.00283664	-0.603098	0.546501	0.195003	0.5559	0.846469
PGS003282	Cystatin C	HP:0002013	Vomiting	48	-0.00186536	0.00291515	-0.639884	0.52231	0.196951	0.5178	0.846469
PGS003361	Age of smoking initiation	HP:0002013	Vomiting	48	-0.00186585	0.00293558	-0.635599	0.5251	0.196718	0.5347	0.846469
PGS001604	Volume of grey matter in Temporal Fusiform Cortex, posterior division (L)	HP:0000718	Aggressive behavior	28	-0.00140637	0.0022108	-0.636137	0.524749	0.259696	0.5237	0.846474
PGS001725	WA L2 in tract superior longitudinal fasciculus (L)	HP:0000718	Aggressive behavior	28	0.00143679	0.00222317	0.646277	0.518163	0.260248	0.5247	0.846474
PGS003361	Age of smoking initiation	HP:0000718	Aggressive behavior	28	0.00142139	0.00225099	0.631451	0.527807	0.259445	0.5241	0.846474
PGS001619	Volume of grey matter in Vermis VIIIb Cerebellum	HP:0009778	Short thumb	6	0.000428777	0.00103596	0.413893	0.67899	0.0573507	0.6862	0.846479
PGS000088	Basophil count	HP:0000540	Hypermetropia	56	0.0030222	0.00308663	0.979128	0.327617	0.239698	0.3292	0.84649
PGS000093	Hemoglobin concentration	HP:0000540	Hypermetropia	56	0.00307484	0.00311058	0.988511	0.323004	0.240485	0.3288	0.84649
PGS000138	Lifetime Major Depressive Disorder	HP:0000540	Hypermetropia	56	-0.0029752	0.00310177	-0.959195	0.337558	0.238051	0.3337	0.84649
PGS000271	Osteoprotegerin (OPG) serum levels	HP:0000540	Hypermetropia	56	-0.00300578	0.00312343	-0.962333	0.335981	0.238308	0.3307	0.84649
PGS000704	Alcoholic cirrhosis	HP:0000540	Hypermetropia	56	0.00303131	0.00310952	0.974847	0.329736	0.239341	0.327	0.84649
PGS000710	Myocardial infarction	HP:0000540	Hypermetropia	56	-0.00296964	0.00309416	-0.959757	0.337276	0.238097	0.3353	0.84649
PGS000909	Headache	HP:0000540	Hypermetropia	56	-0.0030494	0.00309106	-0.986522	0.323978	0.240318	0.3206	0.84649
PGS000928	Other non-toxic goitre (time-to-event)	HP:0000540	Hypermetropia	56	-0.00305298	0.00308579	-0.989367	0.322585	0.240557	0.3266	0.84649
PGS001076	Eosinophill %	HP:0000540	Hypermetropia	56	-0.00298407	0.00308185	-0.968272	0.333007	0.238797	0.3293	0.84649
PGS001111	Male genital tract cancer	HP:0000540	Hypermetropia	56	0.00314156	0.00312226	1.00618	0.314432	0.241988	0.3202	0.84649
PGS001285	Allergic disease (hay fever, rhinitis, or eczema) (diagnosed by doctor)	HP:0000540	Hypermetropia	56	0.00312058	0.00315446	0.98926	0.322637	0.240548	0.3296	0.84649
PGS001404	Heel bone mineral density (BMD) (R)	HP:0000540	Hypermetropia	56	-0.00308	0.0031875	-0.966277	0.334004	0.238632	0.3274	0.84649
PGS001460	Mean ICVF in cingulum hippocampus on FA skeleton (R)	HP:0000540	Hypermetropia	56	-0.00305408	0.00309231	-0.987636	0.323432	0.240411	0.3251	0.84649
PGS001488	Mean ICVF in superior longitudinal fasciculus on FA skeleton (L)	HP:0000540	Hypermetropia	56	-0.00301136	0.00313735	-0.959842	0.337233	0.238104	0.3314	0.84649
PGS001489	Mean ICVF in superior longitudinal fasciculus on FA skeleton (R)	HP:0000540	Hypermetropia	56	-0.00298504	0.00313722	-0.951492	0.341452	0.237423	0.3363	0.84649
PGS001573	Volume of grey matter in IX Cerebellum (R)	HP:0000540	Hypermetropia	56	0.00309442	0.00308439	1.00325	0.315842	0.241737	0.3201	0.84649
PGS001624	Volume of grey matter in VIIb Cerebellum (R)	HP:0000540	Hypermetropia	56	-0.00305426	0.00316189	-0.96596	0.334163	0.238606	0.3331	0.84649
PGS001654	WA FA in tract inferior longitudinal fasciculus (L)	HP:0000540	Hypermetropia	56	-0.00303382	0.00306417	-0.990095	0.322229	0.240619	0.3209	0.84649
PGS001683	WA ICVF in tract superior longitudinal fasciculus (R)	HP:0000540	Hypermetropia	56	-0.00309482	0.00313514	-0.98714	0.323675	0.24037	0.3241	0.84649
PGS001692	WA ISOVF in tract cingulate gyrus part of cingulum (R)	HP:0000540	Hypermetropia	56	-0.00307346	0.00314116	-0.978449	0.327952	0.239641	0.3305	0.84649
PGS002074	Hematuria	HP:0000540	Hypermetropia	56	0.00305455	0.00312685	0.976877	0.32873	0.23951	0.3217	0.84649
PGS002077	Endometriosis	HP:0000540	Hypermetropia	56	0.00308312	0.00318118	0.969175	0.332557	0.238871	0.3323	0.84649
PGS002098	Recent poor appetite or overeating	HP:0000540	Hypermetropia	56	-0.00300462	0.00310213	-0.968566	0.332861	0.238821	0.3265	0.84649
PGS002124	Ever addicted to any substance or behaviour	HP:0000540	Hypermetropia	56	-0.00292705	0.00307105	-0.953109	0.340632	0.237555	0.3364	0.84649
PGS002203	Lymphocyte percentage	HP:0000540	Hypermetropia	56	-0.00308552	0.00304569	-1.01307	0.311128	0.242581	0.3175	0.84649
PGS002248	Childhood asthma	HP:0000540	Hypermetropia	56	0.00297408	0.00315972	0.941248	0.346674	0.236597	0.3369	0.84649
PGS002759	Depression	HP:0000540	Hypermetropia	56	-0.0029552	0.00308732	-0.957207	0.338561	0.237888	0.3368	0.84649
PGS002972	Height	HP:0000540	Hypermetropia	56	0.00310006	0.00318871	0.972197	0.331052	0.239121	0.3311	0.84649
PGS001117	Started insulin within one year diagnosis of diabetes	HP:0000768	Pectus carinatum	10	-0.00184642	0.00131561	-1.40347	0.160607	0.203314	0.1608	0.846508
PGS001455	Mean ICVF in cerebral peduncle on FA skeleton (L)	HP:0000768	Pectus carinatum	10	-0.00185603	0.00133409	-1.39124	0.164283	0.20187	0.1618	0.846508
PGS002163	Creatinine	HP:0000768	Pectus carinatum	10	-0.0018907	0.00135024	-1.40027	0.161564	0.202934	0.1618	0.846508
PGS000013	Coronary artery disease	HP:0012622	Chronic kidney disease	11	0.0027918	0.00138934	2.00944	0.0446035	0.682079	0.0456	0.846542
PGS000027	Body Mass Index	HP:0006970	Periventricular leukomalacia	19	0.000921646	0.0017974	0.512768	0.608162	0.0997418	0.6136	0.846557
PGS000126	Serum urate	HP:0006970	Periventricular leukomalacia	19	0.000979409	0.00178457	0.548822	0.58318	0.101364	0.5825	0.846557
PGS000221	C-C motif chemokine 3 (CCL3) serum levels	HP:0006970	Periventricular leukomalacia	19	-0.00102116	0.00186068	-0.548809	0.583188	0.101363	0.5798	0.846557
PGS000230	C-X-C motif chemokine 1 (CXCL1) serum levels	HP:0006970	Periventricular leukomalacia	19	-0.000886465	0.00184942	-0.479321	0.631755	0.0983353	0.6274	0.846557
PGS000247	Kallikrein-11 (hK11) serum levels	HP:0006970	Periventricular leukomalacia	19	-0.00089181	0.00187824	-0.47481	0.634966	0.0981529	0.6334	0.846557
PGS000252	Interleukin-6 (IL-6) serum levels	HP:0006970	Periventricular leukomalacia	19	0.000974254	0.00181752	0.536035	0.591985	0.100776	0.5883	0.846557
PGS000267	Matrix metalloproteinase-3 (MMP-3) serum levels	HP:0006970	Periventricular leukomalacia	19	-0.000976907	0.00182114	-0.536425	0.591715	0.100794	0.5906	0.846557
PGS000271	Osteoprotegerin (OPG) serum levels	HP:0006970	Periventricular leukomalacia	19	0.00090224	0.00183507	0.491666	0.623001	0.0988434	0.6323	0.846557
PGS000274	Platelet-derived growth factor subunit B (PDGF_subunit_B) serum levels	HP:0006970	Periventricular leukomalacia	19	-0.000852911	0.00182839	-0.466481	0.640914	0.0978206	0.6396	0.846557
PGS000277	P-selectin glycoprotein ligand 1 (PSGL-1) serum levels	HP:0006970	Periventricular leukomalacia	19	0.000913506	0.00182049	0.501791	0.615861	0.0992698	0.6172	0.846557
PGS000280	Renin (REN) serum levels	HP:0006970	Periventricular leukomalacia	19	-0.000859742	0.00182748	-0.470451	0.638076	0.0979782	0.6379	0.846557
PGS000289	Tumor necrosis factor ligand superfamily member 14 (TNFSF14) serum levels	HP:0006970	Periventricular leukomalacia	19	0.000939827	0.00178634	0.526118	0.598856	0.10033	0.591	0.846557
PGS000681	Direct bilirubin [umol/L]	HP:0006970	Periventricular leukomalacia	19	0.000835006	0.00184128	0.453492	0.650236	0.097314	0.6444	0.846557
PGS000763	Hearing aid use	HP:0006970	Periventricular leukomalacia	19	0.000888932	0.00181596	0.48951	0.624526	0.0987537	0.6211	0.846557
PGS000769	Response to bronchodilator (albutamol)	HP:0006970	Periventricular leukomalacia	19	0.000928045	0.00184071	0.504179	0.614183	0.0993716	0.6174	0.846557
PGS000821	Thyroid medication use	HP:0006970	Periventricular leukomalacia	19	-0.000987333	0.0018426	-0.535837	0.592121	0.100767	0.5873	0.846557
PGS000822	Urinary albumin to creatinine ratio	HP:0006970	Periventricular leukomalacia	19	0.000920022	0.00186902	0.492247	0.62259	0.0988676	0.6341	0.846557
PGS000834	Corrected insulin response (at 30mins during OGTT)	HP:0006970	Periventricular leukomalacia	19	0.000843059	0.00182917	0.460898	0.644914	0.0976011	0.6471	0.846557
PGS000843	WHR adjusted for BMI	HP:0006970	Periventricular leukomalacia	19	0.000863813	0.00183513	0.47071	0.637891	0.0979886	0.643	0.846557
PGS000928	Other non-toxic goitre (time-to-event)	HP:0006970	Periventricular leukomalacia	19	-0.000950621	0.00181296	-0.524348	0.600086	0.100251	0.607	0.846557
PGS001010	PEF pred. ratio	HP:0006970	Periventricular leukomalacia	19	0.000859452	0.0018574	0.462718	0.643609	0.0976723	0.6458	0.846557
PGS001135	Arthritis (nos)	HP:0006970	Periventricular leukomalacia	19	-0.00101195	0.00185091	-0.54673	0.584616	0.101267	0.5842	0.846557
PGS001180	Lung function (FEV1/FVC)	HP:0006970	Periventricular leukomalacia	19	0.000859079	0.0018574	0.462516	0.643754	0.0976644	0.6443	0.846557
PGS001181	Other hypothyroidism (time-to-event)	HP:0006970	Periventricular leukomalacia	19	-0.000950439	0.00182335	-0.521259	0.602235	0.100114	0.6086	0.846557
PGS001236	Lung function (FEV1)	HP:0006970	Periventricular leukomalacia	19	0.000983555	0.00185801	0.529358	0.596607	0.100475	0.59	0.846557
PGS001277	PE +/- DVT	HP:0006970	Periventricular leukomalacia	19	-0.00082479	0.00180676	-0.456503	0.64807	0.0974302	0.6427	0.846557
PGS001298	Obesity (time-to-event)	HP:0006970	Periventricular leukomalacia	19	0.000920134	0.00182836	0.503256	0.614831	0.0993322	0.6182	0.846557
PGS001319	Other metabolic disorders (time-to-event)	HP:0006970	Periventricular leukomalacia	19	0.000943974	0.00180964	0.521637	0.601972	0.100131	0.6439	0.846557
PGS001350	Fasting glucose	HP:0006970	Periventricular leukomalacia	19	-0.000856531	0.00186618	-0.458976	0.646294	0.0975261	0.6465	0.846557
PGS001369	Acute appendicitis (time-to-event)	HP:0006970	Periventricular leukomalacia	19	0.000914097	0.00183351	0.49855	0.618143	0.0991323	0.6159	0.846557
PGS001395	Frequency of discomfort/pain in abdomen in last 3 months	HP:0006970	Periventricular leukomalacia	19	-0.000930233	0.00183164	-0.50787	0.611592	0.0995299	0.6144	0.846557
PGS001422	Mean FA in cingulum hippocampus on FA skeleton (R)	HP:0006970	Periventricular leukomalacia	19	0.000843781	0.00184278	0.457885	0.647077	0.0974837	0.6475	0.846557
PGS001423	Mean FA in corticospinal tract on FA skeleton (R)	HP:0006970	Periventricular leukomalacia	19	0.000827408	0.0018037	0.458729	0.646471	0.0975165	0.6395	0.846557
PGS001430	Mean FA in posterior limb of internal capsule on FA skeleton (L)	HP:0006970	Periventricular leukomalacia	19	0.000842841	0.00181048	0.465535	0.641591	0.0977832	0.6402	0.846557
PGS001433	Mean FA in posterior thalamic radiation on FA skeleton (R)	HP:0006970	Periventricular leukomalacia	19	0.000847437	0.00186094	0.455381	0.648877	0.0973868	0.6456	0.846557
PGS001437	Mean FA in sagittal stratum on FA skeleton (R)	HP:0006970	Periventricular leukomalacia	19	-0.000967716	0.00186356	-0.519285	0.603611	0.100027	0.6059	0.846557
PGS001453	Mean ICVF in anterior limb of internal capsule on FA skeleton (R)	HP:0006970	Periventricular leukomalacia	19	-0.000912067	0.00184929	-0.493199	0.621917	0.0989074	0.6205	0.846557
PGS001491	Mean ICVF in uncinate fasciculus on FA skeleton (L)	HP:0006970	Periventricular leukomalacia	19	-0.000863188	0.00182435	-0.473149	0.63615	0.0980861	0.6334	0.846557
PGS001505	Mean ISOVF in superior corona radiata on FA skeleton (L)	HP:0006970	Periventricular leukomalacia	19	0.000888871	0.00184244	0.482443	0.629536	0.0984626	0.6258	0.846557
PGS001564	Volume of grey matter in Hippocampus (R)	HP:0006970	Periventricular leukomalacia	19	0.000900566	0.00185145	0.486411	0.626721	0.0986256	0.6205	0.846557
PGS001569	Volume of grey matter in Insular Cortex (L)	HP:0006970	Periventricular leukomalacia	19	0.00100897	0.00182981	0.551406	0.581408	0.101485	0.5771	0.846557
PGS001600	Volume of grey matter in Superior Temporal Gyrus, posterior division (L)	HP:0006970	Periventricular leukomalacia	19	0.000934342	0.00181818	0.513889	0.607377	0.0997906	0.6104	0.846557
PGS001604	Volume of grey matter in Temporal Fusiform Cortex, posterior division (L)	HP:0006970	Periventricular leukomalacia	19	0.000884939	0.00182611	0.484603	0.628003	0.0985511	0.633	0.846557
PGS001634	Volume of peripheral cortical grey matter (normalised for head size)	HP:0006970	Periventricular leukomalacia	19	-0.00090657	0.00181765	-0.49876	0.617995	0.0991412	0.6147	0.846557
PGS001639	Volume of ventricular cerebrospinal fluid	HP:0006970	Periventricular leukomalacia	19	0.000967974	0.0018279	0.529555	0.59647	0.100483	0.5987	0.846557
PGS001643	WA FA in tract acoustic radiation (L)	HP:0006970	Periventricular leukomalacia	19	-0.000852851	0.0018445	-0.462374	0.643856	0.0976589	0.6384	0.846557
PGS001649	WA FA in tract corticospinal tract (R)	HP:0006970	Periventricular leukomalacia	19	-0.00104136	0.00186908	-0.557152	0.577476	0.101755	0.5769	0.846557
PGS001706	WA L1 in tract inferior fronto-occipital fasciculus (R)	HP:0006970	Periventricular leukomalacia	19	0.000987848	0.00181234	0.545069	0.585757	0.10119	0.5873	0.846557
PGS001711	WA L1 in tract superior thalamic radiation (L)	HP:0006970	Periventricular leukomalacia	19	-0.000927315	0.00184018	-0.503927	0.61436	0.0993608	0.6072	0.846557
PGS001712	WA L1 in tract superior thalamic radiation (R)	HP:0006970	Periventricular leukomalacia	19	0.000962839	0.00182637	0.527187	0.598113	0.100377	0.5969	0.846557
PGS001714	WA L2 in tract acoustic radiation (R)	HP:0006970	Periventricular leukomalacia	19	0.000915582	0.00185642	0.493197	0.621919	0.0989073	0.6291	0.846557
PGS001717	WA L2 in tract cingulate gyrus part of cingulum (L)	HP:0006970	Periventricular leukomalacia	19	-0.000901253	0.00182108	-0.494901	0.620716	0.0989787	0.623	0.846557
PGS001719	WA L2 in tract forceps major	HP:0006970	Periventricular leukomalacia	19	0.000874839	0.00185049	0.472762	0.636427	0.0980706	0.634	0.846557
PGS001743	WA L3 in tract uncinate fasciculus (R)	HP:0006970	Periventricular leukomalacia	19	0.000862356	0.00180941	0.476596	0.633694	0.0982249	0.6334	0.846557
PGS001748	WA MD in tract forceps major	HP:0006970	Periventricular leukomalacia	19	0.000952377	0.00184012	0.517563	0.604812	0.0999512	0.6119	0.846557
PGS001764	WA MO in tract superior longitudinal fasciculus (L)	HP:0006970	Periventricular leukomalacia	19	-0.000881525	0.00181971	-0.484431	0.628125	0.098544	0.6286	0.846557
PGS001785	Acute appendicitis	HP:0006970	Periventricular leukomalacia	19	-0.000949021	0.00179877	-0.527596	0.59783	0.100396	0.5975	0.846557
PGS002021	Benign neoplasm of uterus	HP:0006970	Periventricular leukomalacia	19	0.00100153	0.0018485	0.54181	0.588001	0.10104	0.5906	0.846557
PGS002035	Dementias	HP:0006970	Periventricular leukomalacia	19	-0.000992338	0.00189675	-0.523178	0.600899	0.100199	0.5991	0.846557
PGS002040	Retinal detachments and defects	HP:0006970	Periventricular leukomalacia	19	0.000891541	0.00181373	0.491552	0.623082	0.0988386	0.6232	0.846557
PGS002055	Peripheral vascular disease, unspecified	HP:0006970	Periventricular leukomalacia	19	-0.000848745	0.00180679	-0.469752	0.638575	0.0979504	0.6288	0.846557
PGS002056	Phlebitis and thrombophlebitis	HP:0006970	Periventricular leukomalacia	19	0.000939069	0.00179958	0.521828	0.601839	0.100139	0.6017	0.846557
PGS002077	Endometriosis	HP:0006970	Periventricular leukomalacia	19	-0.00102342	0.00186898	-0.547585	0.584028	0.101307	0.5874	0.846557
PGS002091	Polymyalgia Rheumatica	HP:0006970	Periventricular leukomalacia	19	0.00089602	0.00181455	0.493797	0.621495	0.0989324	0.6271	0.846557
PGS002135	Fluid intelligence score	HP:0006970	Periventricular leukomalacia	19	0.00100928	0.0018465	0.546592	0.584711	0.101261	0.5835	0.846557
PGS002136	Recent feelings of foreboding	HP:0006970	Periventricular leukomalacia	19	-0.000852912	0.00181677	-0.469465	0.63878	0.097939	0.6406	0.846557
PGS002150	LDL direct	HP:0006970	Periventricular leukomalacia	19	-0.00100347	0.00184035	-0.54526	0.585626	0.101199	0.5886	0.846557
PGS002151	Handedness (chirality/laterality)	HP:0006970	Periventricular leukomalacia	19	0.000850877	0.00184639	0.460831	0.644962	0.0975985	0.6468	0.846557
PGS002190	Platelet distribution width	HP:0006970	Periventricular leukomalacia	19	-0.000983402	0.00181643	-0.541393	0.588288	0.101021	0.5876	0.846557
PGS002231	Qualifications (years of education)	HP:0006970	Periventricular leukomalacia	19	-0.000941297	0.0018167	-0.518137	0.604411	0.0999764	0.6018	0.846557
PGS002236	Ascending aorta diameter (MRI-derived)	HP:0006970	Periventricular leukomalacia	19	0.000996114	0.00184749	0.539171	0.589819	0.100919	0.5979	0.846557
PGS002237	Chronic Kidney Disease (stage 3 or greater)	HP:0006970	Periventricular leukomalacia	19	-0.000918735	0.00186979	-0.491357	0.62322	0.0988305	0.6188	0.846557
PGS002242	Breast cancer	HP:0006970	Periventricular leukomalacia	19	-0.000910789	0.00183739	-0.495696	0.620155	0.0990121	0.6143	0.846557
PGS002273	COVID-19 infection	HP:0006970	Periventricular leukomalacia	19	0.000934756	0.00184281	0.507245	0.61203	0.099503	0.615	0.846557
PGS002282	Nonalcoholic fatty liver disease	HP:0006970	Periventricular leukomalacia	19	0.00092261	0.00181039	0.50962	0.610365	0.0996054	0.6155	0.846557
PGS002303	Diffuse large B-cell lymphoma	HP:0006970	Periventricular leukomalacia	19	0.000914423	0.00180832	0.505675	0.613132	0.0994356	0.6157	0.846557
PGS002315	Bone Mineral Density	HP:0006970	Periventricular leukomalacia	19	0.00093956	0.00186336	0.504229	0.614147	0.0993737	0.6177	0.846557
PGS002316	Cardiovascular disease	HP:0006970	Periventricular leukomalacia	19	-0.000933237	0.00182206	-0.512189	0.608566	0.0997167	0.6063	0.846557
PGS002732	Chronic elevation of alanine aminotransferase	HP:0006970	Periventricular leukomalacia	19	0.000876998	0.00178334	0.491773	0.622926	0.0988479	0.6187	0.846557
PGS002753	Alzheimer's disease	HP:0006970	Periventricular leukomalacia	19	0.00103295	0.00184867	0.558753	0.576383	0.10183	0.5762	0.846557
PGS002790	Autism spectrum disorder	HP:0006970	Periventricular leukomalacia	19	-0.000975706	0.00184189	-0.52973	0.596349	0.100491	0.5914	0.846557
PGS002892	Diastolic Blood Pressure	HP:0006970	Periventricular leukomalacia	19	-0.00090383	0.00183102	-0.493621	0.62162	0.098925	0.6172	0.846557
PGS002937	Glucose	HP:0006970	Periventricular leukomalacia	19	-0.000896346	0.00185079	-0.484306	0.628214	0.0985389	0.6236	0.846557
PGS003212	Sleep Apnea	HP:0006970	Periventricular leukomalacia	19	0.000898236	0.00184672	0.486396	0.626732	0.0986249	0.6147	0.846557
PGS003332	Venous thromboembolism	HP:0006970	Periventricular leukomalacia	19	-0.000838579	0.00181527	-0.461958	0.644154	0.0976426	0.645	0.846557
PGS003389	Cervical cancer	HP:0006970	Periventricular leukomalacia	19	0.000953654	0.00182305	0.52311	0.600947	0.100196	0.5978	0.846557
PGS003392	Lung squamous cell carcinoma	HP:0006970	Periventricular leukomalacia	19	0.000866494	0.00185026	0.468309	0.639607	0.097893	0.6443	0.846557
PGS003400	Obesity	HP:0006970	Periventricular leukomalacia	19	-0.000824032	0.00180016	-0.457756	0.64717	0.0974787	0.644	0.846557
PGS001119	Left hand grip strength	HP:0001328	Specific learning disability	51	-0.0015303	0.00297183	-0.514937	0.606645	0.102976	0.6045	0.846568
PGS000243	Growth/differentiation factor 15 (GDF-15) serum levels	HP:0002013	Vomiting	48	-0.00161563	0.002916	-0.554056	0.579593	0.192586	0.5918	0.846576
PGS000250	Interleukin-1 receptor antagonist protein (IL-1ra) serum levels	HP:0002013	Vomiting	48	0.00161451	0.00293959	0.549228	0.582901	0.192359	0.5896	0.846576
PGS000266	Matrix metalloproteinase-12 (MMP-12) serum levels	HP:0002013	Vomiting	48	0.00151876	0.0028843	0.526562	0.598547	0.191321	0.593	0.846576
PGS000272	Pappalysin-1 (PAPPA) serum levels	HP:0002013	Vomiting	48	0.00155665	0.002936	0.530193	0.596028	0.191484	0.5913	0.846576
PGS000710	Myocardial infarction	HP:0002013	Vomiting	48	0.00156312	0.00287022	0.544598	0.586081	0.192144	0.5776	0.846576
PGS000914	Abnormal electrocardiogram	HP:0002013	Vomiting	48	-0.00157112	0.0029198	-0.53809	0.590565	0.191843	0.5867	0.846576
PGS001168	Trunk fat free mass	HP:0002013	Vomiting	48	-0.00159189	0.00288673	-0.55145	0.581378	0.192463	0.5861	0.846576
PGS001169	Whole body fat free mass	HP:0002013	Vomiting	48	-0.00156809	0.00286768	-0.546815	0.584558	0.192247	0.5878	0.846576
PGS001255	Otosclerosis (time-to-event)	HP:0002013	Vomiting	48	0.00158744	0.00286029	0.554993	0.578952	0.19263	0.5879	0.846576
PGS001327	Diabetes	HP:0002013	Vomiting	48	-0.00160784	0.00291112	-0.552309	0.580789	0.192504	0.5834	0.846576
PGS001352	Glycated haemoglobin levels (HbA1c)	HP:0002013	Vomiting	48	-0.00156718	0.00290555	-0.539373	0.58968	0.191902	0.5917	0.846576
PGS001427	Mean FA in genu of corpus callosum on FA skeleton	HP:0002013	Vomiting	48	-0.00160184	0.00297825	-0.537848	0.590733	0.191832	0.5941	0.846576
PGS001480	Mean ICVF in sagittal stratum on FA skeleton (L)	HP:0002013	Vomiting	48	-0.00156266	0.00290641	-0.537659	0.590863	0.191824	0.591	0.846576
PGS001560	Volume of grey matter in Frontal Pole (L)	HP:0002013	Vomiting	48	0.00160579	0.00289775	0.554151	0.579528	0.192591	0.5823	0.846576
PGS001588	Volume of grey matter in Planum Polare (R)	HP:0002013	Vomiting	48	0.001599	0.00294352	0.543227	0.587024	0.19208	0.5817	0.846576
PGS001590	Volume of grey matter in Precentral Gyrus (L)	HP:0002013	Vomiting	48	0.00156659	0.00287313	0.545256	0.585629	0.192174	0.5859	0.846576
PGS001621	Volume of grey matter in VI Cerebellum (L)	HP:0002013	Vomiting	48	0.00162144	0.00288899	0.561248	0.574682	0.192928	0.5813	0.846576
PGS001674	WA ICVF in tract inferior longitudinal fasciculus (R)	HP:0002013	Vomiting	48	-0.00158148	0.00290832	-0.543775	0.586647	0.192105	0.5767	0.846576
PGS001767	WA OD in tract inferior longitudinal fasciculus (R)	HP:0002013	Vomiting	48	-0.00157344	0.00292535	-0.537861	0.590723	0.191833	0.5844	0.846576
PGS002079	Irregular menstrual cycle/bleeding	HP:0002013	Vomiting	48	-0.0015497	0.00291664	-0.531331	0.595239	0.191535	0.5941	0.846576
PGS002097	Allergy/adverse effect of penicillin	HP:0002013	Vomiting	48	-0.00158466	0.00289413	-0.547543	0.584057	0.192281	0.585	0.846576
PGS002106	Calcium	HP:0002013	Vomiting	48	0.00158469	0.00292388	0.54198	0.587883	0.192022	0.5913	0.846576
PGS002152	Alcohol intake frequency	HP:0002013	Vomiting	48	-0.00154506	0.00290066	-0.532658	0.59432	0.191596	0.5858	0.846576
PGS002179	Impedance of whole body	HP:0002013	Vomiting	48	0.00155294	0.00283468	0.547837	0.583855	0.192294	0.585	0.846576
PGS002201	Waist circumference	HP:0002013	Vomiting	48	0.00152991	0.00281428	0.543623	0.586752	0.192098	0.5862	0.846576
PGS001502	Mean ISOVF in sagittal stratum on FA skeleton (L)	HP:0002301	Hemiplegia	6	6.2828e-05	0.00103883	0.0604797	0.951779	0.10992	0.9486	0.846581
PGS001687	WA ICVF in tract uncinate fasciculus (R)	HP:0002301	Hemiplegia	6	6.46352e-05	0.00102446	0.0630922	0.949698	0.109933	0.9487	0.846581
PGS002106	Calcium	HP:0006380	Knee flexion contracture	6	0.000152288	0.001043	0.14601	0.883926	0.198112	0.8875	0.846647
PGS000257	Kidney injury molecule 1 (KIM-1) serum levels	HP:0040115	Abnormal Eustachian tube morphology	8	0.000909349	0.00118819	0.765326	0.444154	0.230123	0.441	0.846667
PGS000230	C-X-C motif chemokine 1 (CXCL1) serum levels	HP:0000718	Aggressive behavior	28	0.0014067	0.00223902	0.628266	0.529891	0.259274	0.5296	0.846671
PGS000837	Insulin sensitivity index	HP:0000718	Aggressive behavior	28	-0.00137364	0.00222339	-0.617815	0.536757	0.258722	0.5295	0.846671
PGS000877	Insulin resistance	HP:0000718	Aggressive behavior	28	0.00138114	0.00219417	0.629461	0.529108	0.259338	0.5276	0.846671
PGS002142	Haemoglobin concentration	HP:0000718	Aggressive behavior	28	-0.00138665	0.00218862	-0.633572	0.526422	0.259558	0.5257	0.846671
PGS002357	White Blood Count	HP:0000718	Aggressive behavior	28	0.00140359	0.00222963	0.629516	0.529072	0.259341	0.5292	0.846671
PGS002774	Incident atrial fibrillation	HP:0000718	Aggressive behavior	28	0.00141553	0.0022589	0.626646	0.530952	0.259188	0.5278	0.846671
PGS000082	Ovarian cancer	HP:0010628	Facial palsy	5	0.00127147	0.000930366	1.36664	0.17187	0.255647	0.1644	0.846673
PGS000341	Systemic sclerosis	HP:0010628	Facial palsy	5	-0.00131681	0.000956432	-1.37679	0.168706	0.256822	0.1694	0.846673
PGS000594	Cancer of other male genital organs	HP:0010628	Facial palsy	5	0.0013367	0.000949225	1.4082	0.159204	0.26051	0.1594	0.846673
PGS000634	Thyroid cancer	HP:0010628	Facial palsy	5	0.00135295	0.000955357	1.41617	0.156857	0.261459	0.1597	0.846673
PGS000928	Other non-toxic goitre (time-to-event)	HP:0010628	Facial palsy	5	-0.00129851	0.000932048	-1.39318	0.163696	0.258736	0.1698	0.846673
PGS001303	Other cataract (time-to-event)	HP:0010628	Facial palsy	5	-0.00129708	0.000934975	-1.38729	0.165485	0.258045	0.1653	0.846673
PGS001471	Mean ICVF in middle cerebellar peduncle on FA skeleton	HP:0010628	Facial palsy	5	-0.00128737	0.000934474	-1.37764	0.168445	0.25692	0.1597	0.846673
PGS001579	Volume of grey matter in Middle Temporal Gyrus, posterior division (R)	HP:0010628	Facial palsy	5	0.00134848	0.00095235	1.41596	0.15692	0.261433	0.1594	0.846673
PGS001616	Volume of grey matter in Vermis VI Cerebellum	HP:0010628	Facial palsy	5	0.00135074	0.000943854	1.43109	0.152538	0.26325	0.1518	0.846673
PGS001628	Volume of grey matter in VIIIb Cerebellum (R)	HP:0010628	Facial palsy	5	0.0013254	0.000955565	1.38703	0.165564	0.258014	0.1663	0.846673
PGS001703	WA ISOVF in tract uncinate fasciculus (R)	HP:0010628	Facial palsy	5	0.0012298	0.000919597	1.33732	0.181246	0.252304	0.1702	0.846673
PGS001736	WA L3 in tract inferior fronto-occipital fasciculus (R)	HP:0010628	Facial palsy	5	0.00132593	0.000946825	1.4004	0.161526	0.259586	0.1637	0.846673
PGS001751	WA MD in tract inferior fronto-occipital fasciculus (R)	HP:0010628	Facial palsy	5	0.00129276	0.000935188	1.38236	0.166993	0.257469	0.1679	0.846673
PGS001772	ZEBRA antigen for Epstein-Barr Virus	HP:0010628	Facial palsy	5	-0.00134595	0.000961169	-1.40033	0.161547	0.259577	0.1633	0.846673
PGS002022	Nontoxic multinodular goiter	HP:0010628	Facial palsy	5	-0.00130946	0.000936703	-1.39795	0.162261	0.259296	0.1593	0.846673
PGS002039	Other peripheral nerve disorders	HP:0010628	Facial palsy	5	-0.00128524	0.000930028	-1.38194	0.167122	0.25742	0.1703	0.846673
PGS002053	Cerebrovascular disease	HP:0010628	Facial palsy	5	-0.00133126	0.00095331	-1.39646	0.162706	0.259122	0.1636	0.846673
PGS002079	Irregular menstrual cycle/bleeding	HP:0010628	Facial palsy	5	0.0013547	0.000949656	1.42652	0.153851	0.262699	0.1605	0.846673
PGS002116	P duration	HP:0010628	Facial palsy	5	-0.00133147	0.000957559	-1.39048	0.164513	0.258419	0.1668	0.846673
PGS002124	Ever addicted to any substance or behaviour	HP:0010628	Facial palsy	5	-0.00129632	0.00092758	-1.39753	0.162385	0.259248	0.1679	0.846673
PGS002151	Handedness (chirality/laterality)	HP:0010628	Facial palsy	5	0.00134206	0.000949213	1.41387	0.157532	0.261184	0.1577	0.846673
PGS002192	Potassium in urine	HP:0010628	Facial palsy	5	0.00136344	0.000952521	1.43141	0.152446	0.263288	0.1555	0.846673
PGS002214	Neutrophil percentage	HP:0010628	Facial palsy	5	0.00129342	0.000922275	1.40242	0.160921	0.259825	0.1573	0.846673
PGS002319	College education	HP:0010628	Facial palsy	5	-0.00128973	0.000930076	-1.38669	0.165667	0.257975	0.1651	0.846673
PGS002351	Thyroid (self-reported conditions)	HP:0010628	Facial palsy	5	-0.00131238	0.000938644	-1.39816	0.162196	0.259322	0.1616	0.846673
PGS002749	Total knee replacement	HP:0010628	Facial palsy	5	-0.00129843	0.000925926	-1.40231	0.160954	0.259812	0.1545	0.846673
PGS003332	Venous thromboembolism	HP:0010628	Facial palsy	5	-0.00128732	0.000933232	-1.37942	0.167895	0.257127	0.1665	0.846673
PGS000013	Coronary artery disease	HP:0001328	Specific learning disability	51	-0.00156444	0.00297475	-0.525908	0.599001	0.103463	0.6062	0.846675
PGS001748	WA MD in tract forceps major	HP:0001328	Specific learning disability	51	-0.00153431	0.00299418	-0.51243	0.608398	0.102866	0.606	0.846675
PGS000255	Pro-interleukin-16 (IL16) serum levels	HP:0009088	Speech articulation difficulties	16	-0.00134363	0.00170231	-0.789299	0.430016	0.228023	0.4427	0.8467
PGS000839	Two hour glucose during OGTT	HP:0009088	Speech articulation difficulties	16	0.00130121	0.00166842	0.779907	0.435524	0.2274	0.4322	0.8467
PGS001007	Age at first sexual intercourse	HP:0009088	Speech articulation difficulties	16	-0.00128675	0.00168535	-0.763491	0.445247	0.226328	0.4421	0.8467
PGS001040	Non melanoma skin cancer	HP:0009088	Speech articulation difficulties	16	-0.00133263	0.00170886	-0.779832	0.435568	0.227395	0.4357	0.8467
PGS001396	Frequency of unenthusiasm / disinterest in last 2 weeks	HP:0009088	Speech articulation difficulties	16	0.00128898	0.00168728	0.763941	0.444978	0.226357	0.4417	0.8467
PGS001442	Mean FA in superior corona radiata on FA skeleton (R)	HP:0009088	Speech articulation difficulties	16	0.0013227	0.0017139	0.771751	0.440339	0.226864	0.4294	0.8467
PGS001466	Mean ICVF in genu of corpus callosum on FA skeleton	HP:0009088	Speech articulation difficulties	16	0.00129886	0.00167415	0.775829	0.437927	0.227131	0.4425	0.8467
PGS001540	Volume of brain, grey+white matter	HP:0009088	Speech articulation difficulties	16	-0.00126118	0.00164958	-0.764551	0.444615	0.226396	0.4387	0.8467
PGS001576	Volume of grey matter in Lingual Gyrus (R)	HP:0009088	Speech articulation difficulties	16	0.00134312	0.00169083	0.794358	0.427067	0.228362	0.4325	0.8467
PGS001594	Volume of grey matter in Putamen (R)	HP:0009088	Speech articulation difficulties	16	-0.00133296	0.00168799	-0.789672	0.429798	0.228048	0.4358	0.8467
PGS001718	WA L2 in tract cingulate gyrus part of cingulum (R)	HP:0009088	Speech articulation difficulties	16	-0.00128927	0.0016592	-0.777042	0.437212	0.227211	0.4331	0.8467
PGS002039	Other peripheral nerve disorders	HP:0009088	Speech articulation difficulties	16	-0.00128032	0.00166008	-0.771243	0.44064	0.226831	0.4376	0.8467
PGS002100	Ankle spacing width	HP:0009088	Speech articulation difficulties	16	-0.00128219	0.00166978	-0.767879	0.442636	0.226612	0.438	0.8467
PGS002155	Ease of skin tanning	HP:0009088	Speech articulation difficulties	16	0.00127529	0.00167891	0.759594	0.447573	0.226077	0.4406	0.8467
PGS002231	Qualifications (years of education)	HP:0009088	Speech articulation difficulties	16	-0.00130872	0.00166711	-0.785022	0.432519	0.227738	0.4328	0.8467
PGS002336	Hypothyroidism	HP:0009088	Speech articulation difficulties	16	-0.00133597	0.00169021	-0.790415	0.429365	0.228098	0.4308	0.8467
PGS003177	Vitamin D	HP:0009088	Speech articulation difficulties	16	0.00133935	0.00174997	0.765354	0.444137	0.226448	0.4351	0.8467
PGS003361	Age of smoking initiation	HP:0009088	Speech articulation difficulties	16	0.0013234	0.0017062	0.775642	0.438038	0.227119	0.4324	0.8467
PGS003381	Uterine endometrial carcinoma	HP:0009088	Speech articulation difficulties	16	0.00128529	0.00168167	0.764291	0.44477	0.22638	0.4387	0.8467
PGS001235	Right arm mass (predicted)	HP:0001999	Abnormal facial shape	253	0.00302417	0.0062833	0.481303	0.630346	0.156848	0.6279	0.846711
PGS000126	Serum urate	HP:0000105	Enlarged kidney	8	0.00109493	0.0011594	0.94439	0.345067	0.32205	0.3491	0.846714
PGS001042	Thyrotoxicosis [hyperthyroidism] (time-to-event)	HP:0000105	Enlarged kidney	8	0.00109043	0.00119156	0.915127	0.360218	0.319754	0.3529	0.846714
PGS001347	Family history of Alzheimer's/dementia	HP:0000105	Enlarged kidney	8	-0.00115578	0.00123044	-0.939318	0.347664	0.321647	0.3516	0.846714
PGS001465	Mean ICVF in fornix on FA skeleton	HP:0000105	Enlarged kidney	8	-0.00109647	0.00118267	-0.927114	0.353962	0.320686	0.3567	0.846714
PGS001497	Mean ISOVF in cingulum cingulate gyrus on FA skeleton (R)	HP:0000105	Enlarged kidney	8	-0.00111354	0.00119957	-0.928286	0.353354	0.320778	0.3553	0.846714
PGS001552	Volume of grey matter in Cingulate Gyrus, posterior division (R)	HP:0000105	Enlarged kidney	8	-0.00108499	0.00117516	-0.923268	0.355961	0.320386	0.356	0.846714
PGS001665	WA ICVF in tract cingulate gyrus part of cingulum (L)	HP:0000105	Enlarged kidney	8	-0.0010991	0.00119208	-0.922003	0.356621	0.320287	0.3547	0.846714
PGS001730	WA L3 in tract anterior thalamic radiation (L)	HP:0000105	Enlarged kidney	8	0.0011058	0.00118978	0.929413	0.35277	0.320866	0.352	0.846714
PGS002154	General happiness	HP:0000105	Enlarged kidney	8	0.00107204	0.00117567	0.911853	0.361939	0.319502	0.3563	0.846714
PGS002159	Aspartate aminotransferase	HP:0000105	Enlarged kidney	8	-0.00108982	0.00118445	-0.920109	0.35761	0.32014	0.3563	0.846714
PGS002341	Monocyte Count	HP:0000105	Enlarged kidney	8	0.00110757	0.00120034	0.922718	0.356248	0.320343	0.3503	0.846714
PGS002867	C-reactive Protein	HP:0000105	Enlarged kidney	8	-0.00111105	0.00120578	-0.921435	0.356917	0.320243	0.3566	0.846714
PGS000281	Resistin (RETN) serum levels	HP:0040197	Encephalomalacia	6	-0.000244282	0.00104395	-0.233998	0.815007	0.210306	0.8168	0.846719
PGS001577	Volume of grey matter in Middle Frontal Gyrus (L)	HP:0040197	Encephalomalacia	6	-0.000238579	0.00103955	-0.229503	0.818498	0.210218	0.8176	0.846719
PGS001435	Mean FA in retrolenticular part of internal capsule on FA skeleton (R)	HP:0002020	Gastroesophageal reflux	162	-0.00398442	0.00522225	-0.76297	0.445557	0.401985	0.4485	0.84672
PGS000605	Malignant neoplasm of kidney, except pelvis	HP:0000268	Dolichocephaly	16	0.00195539	0.00168275	1.16203	0.245342	0.251181	0.2418	0.846725
PGS001544	Volume of grey matter	HP:0000268	Dolichocephaly	16	0.0019468	0.00165572	1.1758	0.239791	0.252543	0.2416	0.846725
PGS001672	WA ICVF in tract inferior fronto-occipital fasciculus (R)	HP:0000268	Dolichocephaly	16	0.00196762	0.00167923	1.17174	0.241421	0.252139	0.2414	0.846725
PGS002091	Polymyalgia Rheumatica	HP:0000750	Delayed speech and language development	199	-1.35503e-05	0.00563198	-0.00240596	0.998081	0.52775	0.998	0.84674
PGS002334	High cholesterol	HP:0000750	Delayed speech and language development	199	1.15236e-05	0.00560945	0.00205432	0.998361	0.52775	0.9975	0.84674
PGS001690	WA ISOVF in tract anterior thalamic radiation (R)	HP:0011398	Hypotonia	14	0.000134264	0.00160356	0.0837289	0.933279	0.292149	0.93	0.846741
PGS000274	Platelet-derived growth factor subunit B (PDGF_subunit_B) serum levels	HP:0100704	Cerebral visual impairment	36	0.00296826	0.00250686	1.18406	0.23651	0.163707	0.2427	0.846798
PGS001608	Volume of grey matter in Thalamus (L)	HP:0100704	Cerebral visual impairment	36	0.00298336	0.00253564	1.17657	0.239486	0.162956	0.241	0.846798
PGS001721	WA L2 in tract inferior fronto-occipital fasciculus (L)	HP:0100704	Cerebral visual impairment	36	-0.00296457	0.00252777	-1.1728	0.240995	0.16258	0.242	0.846798
PGS001746	WA MD in tract cingulate gyrus part of cingulum (L)	HP:0100704	Cerebral visual impairment	36	-0.0029625	0.00252115	-1.17506	0.24009	0.162805	0.2402	0.846798
PGS002102	Apolipoprotein B	HP:0100704	Cerebral visual impairment	36	-0.00297706	0.00254522	-1.16967	0.242252	0.162268	0.2429	0.846798
PGS001169	Whole body fat free mass	HP:0000846	Adrenal insufficiency	14	0.00276852	0.00155768	1.77734	0.0756413	0.48889	0.0824	0.846807
PGS000008	ER-positive Breast Cancer	HP:0008513	Bilateral conductive hearing impairment	8	0.000940091	0.00117983	0.7968	0.425647	0.174104	0.426	0.846807
PGS000027	Body Mass Index	HP:0008513	Bilateral conductive hearing impairment	8	0.000987103	0.00116857	0.84471	0.398358	0.177426	0.3987	0.846807
PGS000076	Kidney cancer	HP:0008513	Bilateral conductive hearing impairment	8	0.00117959	0.00121295	0.972499	0.330902	0.187236	0.3313	0.846807
PGS000082	Ovarian cancer	HP:0008513	Bilateral conductive hearing impairment	8	0.00133284	0.0011764	1.13298	0.257338	0.201507	0.2585	0.846807
PGS000089	Basophil percentage of white cells	HP:0008513	Bilateral conductive hearing impairment	8	0.000960668	0.00117637	0.816639	0.414217	0.175456	0.4136	0.846807
PGS000091	Eosinophil percentage of white cells	HP:0008513	Bilateral conductive hearing impairment	8	-0.000946734	0.00118678	-0.797737	0.425103	0.174167	0.4264	0.846807
PGS000220	C-C motif chemokine 20 (CCL20) serum levels	HP:0008513	Bilateral conductive hearing impairment	8	-0.00134165	0.00121753	-1.10195	0.270596	0.198578	0.2706	0.846807
PGS000227	Cathepsin D (CTSD) serum levels	HP:0008513	Bilateral conductive hearing impairment	8	-0.00122889	0.00119617	-1.02735	0.304359	0.19187	0.3038	0.846807
PGS000229	Fractalkine (CX3CL1) serum levels	HP:0008513	Bilateral conductive hearing impairment	8	0.00113613	0.00118593	0.958008	0.338157	0.186055	0.346	0.846807
PGS000232	C-X-C motif chemokine 6 (CXCL6) serum levels	HP:0008513	Bilateral conductive hearing impairment	8	-0.00124111	0.00119432	-1.03917	0.29883	0.192902	0.314	0.846807
PGS000236	Endothelial cell-specific molecule 1 (ESM-1) serum levels	HP:0008513	Bilateral conductive hearing impairment	8	-0.00113499	0.00121255	-0.936037	0.34935	0.184297	0.339	0.846807
PGS000241	Galanin peptides (GAL) serum levels	HP:0008513	Bilateral conductive hearing impairment	8	-0.00113888	0.00118121	-0.964163	0.335063	0.186554	0.3333	0.846807
PGS000255	Pro-interleukin-16 (IL16) serum levels	HP:0008513	Bilateral conductive hearing impairment	8	-0.00119039	0.00120599	-0.987066	0.323711	0.188442	0.3308	0.846807
PGS000258	Kallikrein-6 (KLK6) serum levels	HP:0008513	Bilateral conductive hearing impairment	8	0.00116611	0.00119152	0.978671	0.327843	0.187745	0.3224	0.846807
PGS000259	Leptin (LEP) serum levels	HP:0008513	Bilateral conductive hearing impairment	8	0.00138372	0.00119523	1.1577	0.247105	0.203898	0.2494	0.846807
PGS000260	Lectin-like oxidized LDL receptor 1 (LOX-1) serum levels	HP:0008513	Bilateral conductive hearing impairment	8	0.00121862	0.00117411	1.0379	0.299421	0.19279	0.3019	0.846807
PGS000261	Membrane-bound aminopeptidase P (mAmP) serum levels	HP:0008513	Bilateral conductive hearing impairment	8	-0.000938519	0.00119129	-0.787819	0.430882	0.173502	0.4291	0.846807
PGS000264	Matrix metalloproteinase-1 (MMP-1) serum levels	HP:0008513	Bilateral conductive hearing impairment	8	0.00116354	0.0011987	0.97067	0.331812	0.187086	0.3395	0.846807
PGS000267	Matrix metalloproteinase-3 (MMP-3) serum levels	HP:0008513	Bilateral conductive hearing impairment	8	-0.000944593	0.00118404	-0.797774	0.425082	0.174169	0.4233	0.846807
PGS000272	Pappalysin-1 (PAPPA) serum levels	HP:0008513	Bilateral conductive hearing impairment	8	0.00115519	0.0012089	0.955565	0.33939	0.185857	0.3418	0.846807
PGS000274	Platelet-derived growth factor subunit B (PDGF_subunit_B) serum levels	HP:0008513	Bilateral conductive hearing impairment	8	0.0013116	0.00118858	1.1035	0.269923	0.198722	0.2664	0.846807
PGS000275	Platelet endothelial cell adhesion molecule (PECAM-1) serum levels	HP:0008513	Bilateral conductive hearing impairment	8	-0.0011062	0.00118758	-0.931474	0.351703	0.183937	0.3533	0.846807
PGS000284	ST2 protein (ST2) serum levels	HP:0008513	Bilateral conductive hearing impairment	8	0.00116379	0.00119585	0.973192	0.330557	0.187293	0.3365	0.846807
PGS000291	TNF-related apoptosis-inducing ligand receptor 2 (TRAIL-R2) serum levels	HP:0008513	Bilateral conductive hearing impairment	8	0.00115699	0.00116772	0.990813	0.321878	0.188755	0.3301	0.846807
PGS000321	Serum testosterone levels	HP:0008513	Bilateral conductive hearing impairment	8	0.00117667	0.00120689	0.974958	0.329681	0.187439	0.3293	0.846807
PGS000326	Rheumatoid-factor-negative Polyarthritis (Juvenile Idiophatic Arthritis)	HP:0008513	Bilateral conductive hearing impairment	8	-0.000986725	0.00119396	-0.826432	0.408642	0.176136	0.3876	0.846807
PGS000366	Cancer of esophagus	HP:0008513	Bilateral conductive hearing impairment	8	-0.00134214	0.00119494	-1.12319	0.26147	0.200574	0.2674	0.846807
PGS000377	Colon cancer	HP:0008513	Bilateral conductive hearing impairment	8	0.00130714	0.00118839	1.09992	0.271477	0.19839	0.2631	0.846807
PGS000387	Cancer within the respiratory system	HP:0008513	Bilateral conductive hearing impairment	8	-0.00113731	0.00117671	-0.96652	0.333883	0.186747	0.3417	0.846807
PGS000594	Cancer of other male genital organs	HP:0008513	Bilateral conductive hearing impairment	8	-0.00111505	0.00120039	-0.928906	0.353033	0.183735	0.3589	0.846807
PGS000614	Cancer of bladder	HP:0008513	Bilateral conductive hearing impairment	8	-0.00139298	0.00118399	-1.17651	0.239508	0.205752	0.2445	0.846807
PGS000679	Creatinine in urine [umol/L]	HP:0008513	Bilateral conductive hearing impairment	8	0.00116423	0.00118329	0.983884	0.325273	0.188177	0.3259	0.846807
PGS000696	Testosterone [nmol/L]	HP:0008513	Bilateral conductive hearing impairment	8	0.00100928	0.0012066	0.836462	0.402979	0.176841	0.4038	0.846807
PGS000717	Adult life body size	HP:0008513	Bilateral conductive hearing impairment	8	0.000937004	0.00118867	0.788279	0.430612	0.173533	0.4361	0.846807
PGS000758	Adult standing height	HP:0008513	Bilateral conductive hearing impairment	8	-0.00110321	0.00120035	-0.919077	0.358149	0.182968	0.3603	0.846807
PGS000766	Cutaneous melanoma	HP:0008513	Bilateral conductive hearing impairment	8	0.00123826	0.0011924	1.03847	0.299159	0.19284	0.2971	0.846807
PGS000769	Response to bronchodilator (albutamol)	HP:0008513	Bilateral conductive hearing impairment	8	0.00103606	0.00119672	0.865755	0.386713	0.178947	0.393	0.846807
PGS000834	Corrected insulin response (at 30mins during OGTT)	HP:0008513	Bilateral conductive hearing impairment	8	0.00118531	0.00118914	0.996777	0.318975	0.189256	0.323	0.846807
PGS000844	Predicted visceral adipose tissue	HP:0008513	Bilateral conductive hearing impairment	8	0.00134791	0.00117099	1.15108	0.249815	0.203253	0.2537	0.846807
PGS000879	Intraocular pressure	HP:0008513	Bilateral conductive hearing impairment	8	-0.000974458	0.00118435	-0.822775	0.410719	0.175881	0.4068	0.846807
PGS000905	PR interval	HP:0008513	Bilateral conductive hearing impairment	8	0.0011157	0.00121078	0.921468	0.3569	0.183154	0.3582	0.846807
PGS000927	Other dermatitis (time-to-event)	HP:0008513	Bilateral conductive hearing impairment	8	-0.00109269	0.00118636	-0.921043	0.357122	0.183121	0.3505	0.846807
PGS000930	Blood clot (diagnosed by doctor)	HP:0008513	Bilateral conductive hearing impairment	8	-0.000926872	0.00118298	-0.783509	0.433407	0.173216	0.4359	0.846807
PGS000931	Blood clot or deep vein thrombosis (diagnosed by doctor)	HP:0008513	Bilateral conductive hearing impairment	8	-0.00124843	0.00118524	-1.05332	0.292304	0.194151	0.2918	0.846807
PGS000960	Other systemic involvement of connective tissue (time-to-event)	HP:0008513	Bilateral conductive hearing impairment	8	-0.000925898	0.00119615	-0.774068	0.438968	0.172595	0.4373	0.846807
PGS000967	Coxarthrosis [arthrosis of hip] (time-to-event)	HP:0008513	Bilateral conductive hearing impairment	8	0.00134597	0.00120193	1.11983	0.262898	0.200256	0.2694	0.846807
PGS000972	Microalbumin [> 40 mg/L]	HP:0008513	Bilateral conductive hearing impairment	8	-0.00111575	0.00120813	-0.923535	0.355823	0.183315	0.3568	0.846807
PGS000977	MCV seropositivity for Merkel Cell Polyomavirus	HP:0008513	Bilateral conductive hearing impairment	8	-0.00112378	0.00118654	-0.947107	0.343681	0.185177	0.3441	0.846807
PGS000988	High light scatter reticulocyte percentage	HP:0008513	Bilateral conductive hearing impairment	8	0.00102169	0.00117222	0.871587	0.383522	0.179375	0.3897	0.846807
PGS000999	Comparative body size at age 10	HP:0008513	Bilateral conductive hearing impairment	8	0.00105144	0.00115995	0.906452	0.364789	0.181994	0.3612	0.846807
PGS001007	Age at first sexual intercourse	HP:0008513	Bilateral conductive hearing impairment	8	-0.00135069	0.00119389	-1.13133	0.25803	0.201349	0.2663	0.846807
PGS001009	PEF	HP:0008513	Bilateral conductive hearing impairment	8	-0.000953971	0.00120085	-0.794411	0.427036	0.173943	0.4285	0.846807
PGS001014	Other disorders of pancreatic internal secretion (time-to-event)	HP:0008513	Bilateral conductive hearing impairment	8	-0.00100489	0.00118501	-0.848	0.396524	0.177662	0.3995	0.846807
PGS001016	Sensitivity / hurt feelings	HP:0008513	Bilateral conductive hearing impairment	8	0.00117963	0.00117746	1.00185	0.316519	0.189684	0.3219	0.846807
PGS001030	Pulmonary fibrosis	HP:0008513	Bilateral conductive hearing impairment	8	0.00117655	0.00115643	1.0174	0.309065	0.191011	0.31	0.846807
PGS001036	Epstein Barr virus nuclear antigen 1 IgG seropositivity	HP:0008513	Bilateral conductive hearing impairment	8	-0.00121296	0.00119031	-1.01904	0.30829	0.191151	0.3141	0.846807
PGS001040	Non melanoma skin cancer	HP:0008513	Bilateral conductive hearing impairment	8	-0.00105336	0.00121069	-0.87005	0.384361	0.179262	0.3873	0.846807
PGS001042	Thyrotoxicosis [hyperthyroidism] (time-to-event)	HP:0008513	Bilateral conductive hearing impairment	8	0.00102726	0.0011924	0.861507	0.389046	0.178637	0.3909	0.846807
PGS001049	Risk taking behaviour	HP:0008513	Bilateral conductive hearing impairment	8	0.00116835	0.00117557	0.993859	0.320393	0.189011	0.326	0.846807
PGS001073	Duration of walks	HP:0008513	Bilateral conductive hearing impairment	8	0.00117115	0.00121106	0.967042	0.333622	0.186789	0.3371	0.846807
PGS001078	Monocyte %	HP:0008513	Bilateral conductive hearing impairment	8	-0.00116217	0.00118908	-0.977376	0.328483	0.187638	0.3271	0.846807
PGS001080	Freq. of tiredness / lethargy in last 2 weeks	HP:0008513	Bilateral conductive hearing impairment	8	0.00105067	0.00117701	0.892659	0.37213	0.180946	0.3758	0.846807
PGS001081	JC VP1 antigen for Human Polyomavirus JCV	HP:0008513	Bilateral conductive hearing impairment	8	0.00136407	0.00118744	1.14874	0.250777	0.203026	0.254	0.846807
PGS001090	Often felt loved as a child	HP:0008513	Bilateral conductive hearing impairment	8	0.0013658	0.00118958	1.14814	0.251027	0.202967	0.2533	0.846807
PGS001109	Vasomotor and allergic rhinitis (time-to-event)	HP:0008513	Bilateral conductive hearing impairment	8	0.000954078	0.00118902	0.802405	0.4224	0.174482	0.4127	0.846807
PGS001110	Reactive arthropathies (time-to-event)	HP:0008513	Bilateral conductive hearing impairment	8	0.00137965	0.0011967	1.15287	0.249078	0.203427	0.2507	0.846807
PGS001143	Volume of grey matter in Parietal Operculum Cortex (R)	HP:0008513	Bilateral conductive hearing impairment	8	0.00106341	0.00118103	0.900407	0.367996	0.181533	0.3644	0.846807
PGS001144	Arm fat mass (L)	HP:0008513	Bilateral conductive hearing impairment	8	0.00132715	0.00117054	1.13379	0.256996	0.201585	0.2545	0.846807
PGS001153	Folic acid or folate (Vitamin B9)	HP:0008513	Bilateral conductive hearing impairment	8	0.00105053	0.00118814	0.88418	0.376689	0.180309	0.3825	0.846807
PGS001158	Left leg mass (predicted)	HP:0008513	Bilateral conductive hearing impairment	8	0.00110788	0.00117122	0.945922	0.344285	0.185083	0.3439	0.846807
PGS001166	Leg fat free mass (L)	HP:0008513	Bilateral conductive hearing impairment	8	0.00108985	0.00117176	0.930094	0.352418	0.183828	0.3562	0.846807
PGS001172	Eosinophill count	HP:0008513	Bilateral conductive hearing impairment	8	-0.00108668	0.00118346	-0.918221	0.358597	0.182901	0.3599	0.846807
PGS001230	Body weight	HP:0008513	Bilateral conductive hearing impairment	8	0.000923122	0.00117113	0.788232	0.43064	0.17353	0.4366	0.846807
PGS001255	Otosclerosis (time-to-event)	HP:0008513	Bilateral conductive hearing impairment	8	-0.00118826	0.00117771	-1.00896	0.313096	0.190288	0.3149	0.846807
PGS001265	Deep vein thrombosis (leg)	HP:0008513	Bilateral conductive hearing impairment	8	-0.000926304	0.00117806	-0.786294	0.431774	0.173401	0.4376	0.846807
PGS001266	Deep vein thrombosis (diagnosed by doctor)	HP:0008513	Bilateral conductive hearing impairment	8	-0.000980857	0.00117911	-0.831863	0.40557	0.176516	0.401	0.846807
PGS001277	PE +/- DVT	HP:0008513	Bilateral conductive hearing impairment	8	-0.00113052	0.00117459	-0.962478	0.335908	0.186417	0.3355	0.846807
PGS001278	previously: Blood clot in the leg (DVT) or lung	HP:0008513	Bilateral conductive hearing impairment	8	-0.00111426	0.00118518	-0.940163	0.34723	0.184624	0.3427	0.846807
PGS001279	previously: Blood clot in the lung	HP:0008513	Bilateral conductive hearing impairment	8	-0.000932203	0.00118341	-0.787725	0.430937	0.173496	0.4289	0.846807
PGS001280	PE (time-to-event)	HP:0008513	Bilateral conductive hearing impairment	8	-0.00128502	0.00117503	-1.09361	0.274239	0.197805	0.2736	0.846807
PGS001327	Diabetes	HP:0008513	Bilateral conductive hearing impairment	8	0.00128691	0.0011986	1.07368	0.283077	0.195981	0.278	0.846807
PGS001328	Family history of diabetes	HP:0008513	Bilateral conductive hearing impairment	8	0.00135718	0.00119901	1.13192	0.257783	0.201406	0.2592	0.846807
PGS001333	Chronic obstructive pulmonary disease (algorithmically-defined)	HP:0008513	Bilateral conductive hearing impairment	8	-0.000938777	0.00117716	-0.797496	0.425243	0.174151	0.4289	0.846807
PGS001339	Atrial fibrillation and flutter (time-to-event)	HP:0008513	Bilateral conductive hearing impairment	8	-0.00119247	0.00122128	-0.976411	0.32896	0.187559	0.3347	0.846807
PGS001360	3mm strong meridian (R)	HP:0008513	Bilateral conductive hearing impairment	8	0.00105284	0.00118455	0.888815	0.374193	0.180657	0.3754	0.846807
PGS001363	3mm weak meridian (R)	HP:0008513	Bilateral conductive hearing impairment	8	0.000944526	0.00119022	0.793574	0.427523	0.173887	0.436	0.846807
PGS001365	6mm strong meridian (L)	HP:0008513	Bilateral conductive hearing impairment	8	0.00114699	0.00118958	0.964203	0.335043	0.186558	0.3343	0.846807
PGS001367	6mm weak meridian (L)	HP:0008513	Bilateral conductive hearing impairment	8	0.0010787	0.00118194	0.912653	0.361518	0.182471	0.3592	0.846807
PGS001368	6mm weak meridian (R)	HP:0008513	Bilateral conductive hearing impairment	8	0.00135642	0.00117939	1.1501	0.25022	0.203157	0.2582	0.846807
PGS001369	Acute appendicitis (time-to-event)	HP:0008513	Bilateral conductive hearing impairment	8	-0.00102836	0.00119204	-0.862692	0.388394	0.178724	0.3977	0.846807
PGS001375	Average heart rate	HP:0008513	Bilateral conductive hearing impairment	8	-0.00136978	0.00118924	-1.15181	0.249516	0.203323	0.2515	0.846807
PGS001384	Degree bothered by feeling tired all the time in the last 3 months	HP:0008513	Bilateral conductive hearing impairment	8	0.0011698	0.00116544	1.00375	0.315603	0.189845	0.311	0.846807
PGS001401	Health satisfaction	HP:0008513	Bilateral conductive hearing impairment	8	-0.000960729	0.0011885	-0.808353	0.418969	0.174887	0.4286	0.846807
PGS001407	HTLV-1 gag antigen for Human T-Lymphotropic Virus 1	HP:0008513	Bilateral conductive hearing impairment	8	-0.00111097	0.00120317	-0.923366	0.355911	0.183302	0.3606	0.846807
PGS001410	Intra-ocular pressure, corneal-compensated (R)	HP:0008513	Bilateral conductive hearing impairment	8	-0.00106239	0.00121569	-0.873902	0.38226	0.179546	0.3827	0.846807
PGS001411	Intra-ocular pressure, Goldmann-correlated (L)	HP:0008513	Bilateral conductive hearing impairment	8	0.00125448	0.00119688	1.04812	0.294689	0.193691	0.2894	0.846807
PGS001420	Mean FA in cingulum cingulate gyrus on FA skeleton (R)	HP:0008513	Bilateral conductive hearing impairment	8	0.00137453	0.00122358	1.12337	0.261395	0.200591	0.2695	0.846807
PGS001421	Mean FA in cingulum hippocampus on FA skeleton (L)	HP:0008513	Bilateral conductive hearing impairment	8	-0.00133022	0.00119905	-1.1094	0.26737	0.199274	0.2683	0.846807
PGS001425	Mean FA in fornix cres+stria terminalis on FA skeleton (R)	HP:0008513	Bilateral conductive hearing impairment	8	0.00139838	0.00119908	1.16621	0.243646	0.204733	0.2465	0.846807
PGS001426	Mean FA in fornix on FA skeleton	HP:0008513	Bilateral conductive hearing impairment	8	0.00104024	0.00119874	0.867781	0.385602	0.179096	0.3797	0.846807
PGS001428	Mean FA in inferior cerebellar peduncle on FA skeleton (R)	HP:0008513	Bilateral conductive hearing impairment	8	-0.00116175	0.00117041	-0.992599	0.321007	0.188905	0.3201	0.846807
PGS001430	Mean FA in posterior limb of internal capsule on FA skeleton (L)	HP:0008513	Bilateral conductive hearing impairment	8	0.000941577	0.00117708	0.799925	0.423835	0.174315	0.4252	0.846807
PGS001433	Mean FA in posterior thalamic radiation on FA skeleton (R)	HP:0008513	Bilateral conductive hearing impairment	8	0.00107655	0.00120985	0.889826	0.37365	0.180733	0.3679	0.846807
PGS001437	Mean FA in sagittal stratum on FA skeleton (R)	HP:0008513	Bilateral conductive hearing impairment	8	0.00112492	0.00121155	0.928498	0.353244	0.183703	0.3579	0.846807
PGS001438	Mean FA in splenium of corpus callosum on FA skeleton	HP:0008513	Bilateral conductive hearing impairment	8	0.00118593	0.00117206	1.01184	0.311719	0.190534	0.3149	0.846807
PGS001440	Mean FA in superior cerebellar peduncle on FA skeleton (R)	HP:0008513	Bilateral conductive hearing impairment	8	0.00101536	0.00118801	0.854672	0.392819	0.178142	0.3972	0.846807
PGS001441	Mean FA in superior corona radiata on FA skeleton (L)	HP:0008513	Bilateral conductive hearing impairment	8	-0.00114545	0.00120665	-0.949276	0.342577	0.185351	0.3478	0.846807
PGS001442	Mean FA in superior corona radiata on FA skeleton (R)	HP:0008513	Bilateral conductive hearing impairment	8	-0.000996028	0.00121427	-0.820269	0.412146	0.175707	0.4137	0.846807
PGS001448	Mean FA in tapetum on FA skeleton (R)	HP:0008513	Bilateral conductive hearing impairment	8	-0.00111525	0.00118375	-0.942129	0.346223	0.18478	0.3526	0.846807
PGS001449	Mean FA in uncinate fasciculus on FA skeleton (R)	HP:0008513	Bilateral conductive hearing impairment	8	0.00129833	0.00121125	1.07189	0.283877	0.195819	0.2911	0.846807
PGS001458	Mean ICVF in cingulum cingulate gyrus on FA skeleton (R)	HP:0008513	Bilateral conductive hearing impairment	8	0.000951232	0.00119353	0.796993	0.425535	0.174117	0.4265	0.846807
PGS001459	Mean ICVF in cingulum hippocampus on FA skeleton (L)	HP:0008513	Bilateral conductive hearing impairment	8	0.000938906	0.00117562	0.79865	0.424574	0.174228	0.4262	0.846807
PGS001461	Mean ICVF in external capsule on FA skeleton (L)	HP:0008513	Bilateral conductive hearing impairment	8	0.00123476	0.00117882	1.04746	0.294995	0.193632	0.2943	0.846807
PGS001468	Mean ICVF in inferior cerebellar peduncle on FA skeleton (R)	HP:0008513	Bilateral conductive hearing impairment	8	0.00103972	0.00118073	0.880578	0.378636	0.180041	0.3661	0.846807
PGS001471	Mean ICVF in middle cerebellar peduncle on FA skeleton	HP:0008513	Bilateral conductive hearing impairment	8	-0.00131866	0.00118162	-1.11598	0.264544	0.199892	0.2648	0.846807
PGS001475	Mean ICVF in posterior limb of internal capsule on FA skeleton (R)	HP:0008513	Bilateral conductive hearing impairment	8	0.00105391	0.00118553	0.888979	0.374105	0.180669	0.373	0.846807
PGS001482	Mean ICVF in superior cerebellar peduncle on FA skeleton (L)	HP:0008513	Bilateral conductive hearing impairment	8	0.000965381	0.00119362	0.808785	0.41872	0.174917	0.4238	0.846807
PGS001484	Mean ICVF in superior corona radiata on FA skeleton (L)	HP:0008513	Bilateral conductive hearing impairment	8	0.00107724	0.00117985	0.913032	0.361319	0.1825	0.3602	0.846807
PGS001492	Mean ICVF in uncinate fasciculus on FA skeleton (R)	HP:0008513	Bilateral conductive hearing impairment	8	0.0013218	0.00118557	1.1149	0.265005	0.199791	0.2611	0.846807
PGS001498	Mean ISOVF in external capsule on FA skeleton (L)	HP:0008513	Bilateral conductive hearing impairment	8	0.00129543	0.00117015	1.10706	0.268378	0.199055	0.2738	0.846807
PGS001500	Mean ISOVF in posterior corona radiata on FA skeleton (L)	HP:0008513	Bilateral conductive hearing impairment	8	0.00130111	0.00116552	1.11634	0.26439	0.199926	0.267	0.846807
PGS001505	Mean ISOVF in superior corona radiata on FA skeleton (L)	HP:0008513	Bilateral conductive hearing impairment	8	0.00135361	0.0011977	1.13017	0.258519	0.201238	0.2572	0.846807
PGS001520	Position of the pulse wave peak	HP:0008513	Bilateral conductive hearing impairment	8	-0.00137943	0.00119405	-1.15525	0.248104	0.203659	0.2458	0.846807
PGS001533	Tinnitus severity	HP:0008513	Bilateral conductive hearing impairment	8	-0.00117411	0.00120768	-0.972203	0.331049	0.187212	0.3323	0.846807
PGS001543	Volume of caudate (R)	HP:0008513	Bilateral conductive hearing impairment	8	-0.00140488	0.00120173	-1.16905	0.242503	0.205013	0.2427	0.846807
PGS001545	Volume of grey matter (normalised for head size)	HP:0008513	Bilateral conductive hearing impairment	8	0.000936152	0.00118249	0.791677	0.428628	0.17376	0.4324	0.846807
PGS001547	Volume of grey matter in Brain-Stem	HP:0008513	Bilateral conductive hearing impairment	8	-0.000956016	0.00119873	-0.797524	0.425227	0.174153	0.4197	0.846807
PGS001554	Volume of grey matter in Crus II Cerebellum (L)	HP:0008513	Bilateral conductive hearing impairment	8	-0.00139227	0.00119547	-1.16462	0.24429	0.204577	0.2421	0.846807
PGS001564	Volume of grey matter in Hippocampus (R)	HP:0008513	Bilateral conductive hearing impairment	8	-0.00132569	0.00120358	-1.10146	0.27081	0.198532	0.2752	0.846807
PGS001565	Volume of grey matter in I-IV Cerebellum (L)	HP:0008513	Bilateral conductive hearing impairment	8	-0.00117122	0.00120474	-0.972177	0.331062	0.18721	0.333	0.846807
PGS001568	Volume of grey matter in Inferior Temporal Gyrus, posterior division (L)	HP:0008513	Bilateral conductive hearing impairment	8	0.000988549	0.00118661	0.833088	0.404879	0.176603	0.412	0.846807
PGS001578	Volume of grey matter in Middle Frontal Gyrus (R)	HP:0008513	Bilateral conductive hearing impairment	8	-0.00113694	0.00120174	-0.946078	0.344205	0.185095	0.3426	0.846807
PGS001580	Volume of grey matter in Occipital Fusiform Gyrus (L)	HP:0008513	Bilateral conductive hearing impairment	8	-0.000945953	0.0012027	-0.786527	0.431637	0.173417	0.4344	0.846807
PGS001589	Volume of grey matter in Planum Temporale (L)	HP:0008513	Bilateral conductive hearing impairment	8	-0.00103238	0.00118916	-0.868154	0.385398	0.179123	0.3873	0.846807
PGS001602	Volume of grey matter in Supracalcarine Cortex (R)	HP:0008513	Bilateral conductive hearing impairment	8	-0.00107074	0.00119939	-0.892738	0.372088	0.180952	0.373	0.846807
PGS001606	Volume of grey matter in Temporal Pole (L)	HP:0008513	Bilateral conductive hearing impairment	8	-0.000957151	0.00119353	-0.801947	0.422664	0.174451	0.423	0.846807
PGS001612	Volume of grey matter in Ventral Striatum (L)	HP:0008513	Bilateral conductive hearing impairment	8	-0.000927636	0.00117038	-0.792592	0.428095	0.173821	0.4294	0.846807
PGS001621	Volume of grey matter in VI Cerebellum (L)	HP:0008513	Bilateral conductive hearing impairment	8	-0.00107211	0.00118958	-0.901246	0.367549	0.181597	0.3753	0.846807
PGS001624	Volume of grey matter in VIIb Cerebellum (R)	HP:0008513	Bilateral conductive hearing impairment	8	-0.000992403	0.00120776	-0.821691	0.411335	0.175806	0.4113	0.846807
PGS001629	Volume of grey matter in X Cerebellum (R)	HP:0008513	Bilateral conductive hearing impairment	8	-0.00123131	0.00119475	-1.0306	0.302832	0.192153	0.2997	0.846807
PGS001634	Volume of peripheral cortical grey matter (normalised for head size)	HP:0008513	Bilateral conductive hearing impairment	8	0.00107974	0.0011817	0.913717	0.360959	0.182553	0.3613	0.846807
PGS001638	Volume of thalamus (R)	HP:0008513	Bilateral conductive hearing impairment	8	-0.00108005	0.00120476	-0.896487	0.370084	0.181235	0.3657	0.846807
PGS001641	Volume of white matter (normalised for head size)	HP:0008513	Bilateral conductive hearing impairment	8	0.000935662	0.00120571	0.776027	0.43781	0.172723	0.4364	0.846807
PGS001644	WA FA in tract acoustic radiation (R)	HP:0008513	Bilateral conductive hearing impairment	8	0.00125969	0.00119962	1.05007	0.293793	0.193863	0.2937	0.846807
PGS001645	WA FA in tract anterior thalamic radiation (L)	HP:0008513	Bilateral conductive hearing impairment	8	0.00104427	0.00117268	0.890503	0.373286	0.180783	0.38	0.846807
PGS001669	WA ICVF in tract forceps major	HP:0008513	Bilateral conductive hearing impairment	8	0.00123665	0.00118468	1.04387	0.296654	0.193315	0.2926	0.846807
PGS001672	WA ICVF in tract inferior fronto-occipital fasciculus (R)	HP:0008513	Bilateral conductive hearing impairment	8	-0.0011157	0.00118981	-0.93771	0.348489	0.184429	0.3473	0.846807
PGS001673	WA ICVF in tract inferior longitudinal fasciculus (L)	HP:0008513	Bilateral conductive hearing impairment	8	-0.00119868	0.00118729	-1.0096	0.312791	0.190342	0.3012	0.846807
PGS001675	WA ICVF in tract medial lemniscus (L)	HP:0008513	Bilateral conductive hearing impairment	8	0.00125492	0.00116436	1.07777	0.281246	0.196352	0.2763	0.846807
PGS001677	WA ICVF in tract middle cerebellar peduncle	HP:0008513	Bilateral conductive hearing impairment	8	0.00102878	0.00117911	0.872508	0.38302	0.179443	0.3777	0.846807
PGS001678	WA ICVF in tract parahippocampal part of cingulum (L)	HP:0008513	Bilateral conductive hearing impairment	8	0.000941796	0.00117386	0.802306	0.422456	0.174476	0.424	0.846807
PGS001688	WA ISOVF in tract acoustic radiation (L)	HP:0008513	Bilateral conductive hearing impairment	8	0.0013099	0.0011954	1.09578	0.273284	0.198006	0.2763	0.846807
PGS001692	WA ISOVF in tract cingulate gyrus part of cingulum (R)	HP:0008513	Bilateral conductive hearing impairment	8	0.00127811	0.00119973	1.06533	0.286834	0.195227	0.2829	0.846807
PGS001693	WA ISOVF in tract inferior fronto-occipital fasciculus (L)	HP:0008513	Bilateral conductive hearing impairment	8	0.0011575	0.00118873	0.973736	0.330287	0.187338	0.3309	0.846807
PGS001695	WA ISOVF in tract inferior longitudinal fasciculus (L)	HP:0008513	Bilateral conductive hearing impairment	8	0.00137199	0.0011912	1.15177	0.249532	0.20332	0.2471	0.846807
PGS001699	WA ISOVF in tract superior longitudinal fasciculus (R)	HP:0008513	Bilateral conductive hearing impairment	8	0.00110706	0.00120301	0.920242	0.35754	0.183058	0.3611	0.846807
PGS001711	WA L1 in tract superior thalamic radiation (L)	HP:0008513	Bilateral conductive hearing impairment	8	-0.00128638	0.00119627	-1.07533	0.282337	0.196131	0.2834	0.846807
PGS001725	WA L2 in tract superior longitudinal fasciculus (L)	HP:0008513	Bilateral conductive hearing impairment	8	0.00126163	0.00119378	1.05684	0.290692	0.194466	0.29	0.846807
PGS001731	WA L3 in tract anterior thalamic radiation (R)	HP:0008513	Bilateral conductive hearing impairment	8	0.0012795	0.00119045	1.07481	0.282569	0.196083	0.2818	0.846807
PGS001733	WA L3 in tract cingulate gyrus part of cingulum (R)	HP:0008513	Bilateral conductive hearing impairment	8	0.0010395	0.00117071	0.887917	0.374676	0.180589	0.3686	0.846807
PGS001735	WA L3 in tract inferior fronto-occipital fasciculus (L)	HP:0008513	Bilateral conductive hearing impairment	8	0.00106971	0.00120168	0.890176	0.373462	0.180759	0.3732	0.846807
PGS001737	WA L3 in tract inferior longitudinal fasciculus (L)	HP:0008513	Bilateral conductive hearing impairment	8	0.00121395	0.00120188	1.01004	0.312579	0.19038	0.3134	0.846807
PGS001739	WA L3 in tract superior longitudinal fasciculus (L)	HP:0008513	Bilateral conductive hearing impairment	8	0.00099819	0.00119628	0.834414	0.404132	0.176696	0.4036	0.846807
PGS001742	WA L3 in tract uncinate fasciculus (L)	HP:0008513	Bilateral conductive hearing impairment	8	0.000930081	0.00120493	0.771896	0.440253	0.172453	0.4365	0.846807
PGS001743	WA L3 in tract uncinate fasciculus (R)	HP:0008513	Bilateral conductive hearing impairment	8	-0.000950738	0.00117638	-0.808186	0.419065	0.174876	0.4252	0.846807
PGS001746	WA MD in tract cingulate gyrus part of cingulum (L)	HP:0008513	Bilateral conductive hearing impairment	8	-0.00134318	0.00119534	-1.12368	0.261263	0.200621	0.2548	0.846807
PGS001756	WA MD in tract superior thalamic radiation (R)	HP:0008513	Bilateral conductive hearing impairment	8	-0.00100856	0.0011963	-0.843062	0.399279	0.177309	0.4073	0.846807
PGS001758	WA MD in tract uncinate fasciculus (R)	HP:0008513	Bilateral conductive hearing impairment	8	-0.000995006	0.00118137	-0.842249	0.399734	0.177251	0.4006	0.846807
PGS001759	WA MO in tract forceps minor	HP:0008513	Bilateral conductive hearing impairment	8	-0.000965778	0.00120398	-0.802153	0.422545	0.174465	0.4232	0.846807
PGS001764	WA MO in tract superior longitudinal fasciculus (L)	HP:0008513	Bilateral conductive hearing impairment	8	0.00113811	0.00118302	0.962035	0.33613	0.186381	0.3363	0.846807
PGS001765	WA MO in tract superior thalamic radiation (R)	HP:0008513	Bilateral conductive hearing impairment	8	-0.00116618	0.00119823	-0.973256	0.330525	0.187299	0.3232	0.846807
PGS001769	WA OD in tract superior longitudinal fasciculus (L)	HP:0008513	Bilateral conductive hearing impairment	8	-0.00105681	0.00120701	-0.875563	0.381357	0.179669	0.3739	0.846807
PGS001771	WA OD in tract superior thalamic radiation (R)	HP:0008513	Bilateral conductive hearing impairment	8	0.00126019	0.00118173	1.06639	0.286354	0.195322	0.2813	0.846807
PGS001772	ZEBRA antigen for Epstein-Barr Virus	HP:0008513	Bilateral conductive hearing impairment	8	-0.00112744	0.00121549	-0.927562	0.353729	0.18363	0.3602	0.846807
PGS001791	Idiopathic pulmonary fibrosis	HP:0008513	Bilateral conductive hearing impairment	8	-0.00108692	0.0012061	-0.901182	0.367583	0.181592	0.3592	0.846807
PGS001879	Ganglion and cyst of synovium, tendon, and bursa	HP:0008513	Bilateral conductive hearing impairment	8	-0.00135162	0.00117422	-1.15108	0.249816	0.203252	0.248	0.846807
PGS002025	Type 1 diabetes	HP:0008513	Bilateral conductive hearing impairment	8	0.000940458	0.00117339	0.80149	0.422929	0.17442	0.4239	0.846807
PGS002031	Disorders of iron metabolism	HP:0008513	Bilateral conductive hearing impairment	8	-0.00124624	0.00117481	-1.0608	0.288891	0.194819	0.295	0.846807
PGS002049	Pulmonary heart disease	HP:0008513	Bilateral conductive hearing impairment	8	-0.00104093	0.00118714	-0.876837	0.380664	0.179763	0.3875	0.846807
PGS002063	Esophagitis, GERD and related diseases	HP:0008513	Bilateral conductive hearing impairment	8	0.00117917	0.0011868	0.993578	0.32053	0.188987	0.3249	0.846807
PGS002067	Celiac disease	HP:0008513	Bilateral conductive hearing impairment	8	0.00116152	0.00118389	0.981103	0.326642	0.187946	0.3361	0.846807
PGS002068	Diverticulosis	HP:0008513	Bilateral conductive hearing impairment	8	-0.00116982	0.00122087	-0.958185	0.338068	0.186069	0.3423	0.846807
PGS002079	Irregular menstrual cycle/bleeding	HP:0008513	Bilateral conductive hearing impairment	8	0.00104696	0.00120097	0.871765	0.383425	0.179388	0.3761	0.846807
PGS002088	Rheumatoid arthritis	HP:0008513	Bilateral conductive hearing impairment	8	-0.00130092	0.00119654	-1.08723	0.277045	0.197218	0.2779	0.846807
PGS002090	Other arthropathies	HP:0008513	Bilateral conductive hearing impairment	8	0.00118148	0.00117173	1.00832	0.313406	0.190233	0.3128	0.846807
PGS002092	Contracture of palmar fascia [Dupuytren's disease]	HP:0008513	Bilateral conductive hearing impairment	8	0.00101343	0.00119513	0.847966	0.396542	0.177659	0.402	0.846807
PGS002115	Alcohol drinker status	HP:0008513	Bilateral conductive hearing impairment	8	-0.000963523	0.00119411	-0.806894	0.419808	0.174788	0.4255	0.846807
PGS002119	QT interval	HP:0008513	Bilateral conductive hearing impairment	8	-0.00094997	0.00119134	-0.797395	0.425302	0.174144	0.4284	0.846807
PGS002124	Ever addicted to any substance or behaviour	HP:0008513	Bilateral conductive hearing impairment	8	0.00104698	0.00117302	0.892549	0.372189	0.180938	0.3767	0.846807
PGS002132	Falls in the last year	HP:0008513	Bilateral conductive hearing impairment	8	0.00111884	0.00119638	0.935189	0.349787	0.18423	0.35	0.846807
PGS002136	Recent feelings of foreboding	HP:0008513	Bilateral conductive hearing impairment	8	0.00111426	0.00118111	0.943395	0.345575	0.184881	0.3357	0.846807
PGS002140	Wears glasses or contact lenses	HP:0008513	Bilateral conductive hearing impairment	8	-0.001388	0.00120648	-1.15045	0.250075	0.203191	0.248	0.846807
PGS002144	Trouble falling asleep	HP:0008513	Bilateral conductive hearing impairment	8	0.00110336	0.00119806	0.920954	0.357168	0.183114	0.3599	0.846807
PGS002146	Standing height	HP:0008513	Bilateral conductive hearing impairment	8	-0.00104211	0.00118057	-0.882724	0.377475	0.180201	0.3782	0.846807
PGS002148	Average total household income before tax	HP:0008513	Bilateral conductive hearing impairment	8	-0.000941533	0.00118794	-0.792579	0.428102	0.17382	0.4241	0.846807
PGS002149	Sleeplessness / insomnia	HP:0008513	Bilateral conductive hearing impairment	8	0.00138484	0.00120554	1.14872	0.250786	0.203024	0.2596	0.846807
PGS002157	Alkaline phosphatase	HP:0008513	Bilateral conductive hearing impairment	8	0.000936529	0.00116437	0.804321	0.421293	0.174613	0.4253	0.846807
PGS002158	Alanine aminotransferase	HP:0008513	Bilateral conductive hearing impairment	8	-0.000970747	0.00117658	-0.825056	0.409423	0.17604	0.4119	0.846807
PGS002163	Creatinine	HP:0008513	Bilateral conductive hearing impairment	8	-0.00111035	0.00120832	-0.918919	0.358232	0.182956	0.3601	0.846807
PGS002167	Eosinophil percentage	HP:0008513	Bilateral conductive hearing impairment	8	-0.000965543	0.00119942	-0.805007	0.420897	0.174659	0.4106	0.846807
PGS002176	Hip circumference	HP:0008513	Bilateral conductive hearing impairment	8	0.000977572	0.00117634	0.831029	0.406041	0.176458	0.4117	0.846807
PGS002196	Sleep duration	HP:0008513	Bilateral conductive hearing impairment	8	0.00113625	0.00119547	0.95046	0.341976	0.185446	0.3388	0.846807
PGS002199	Ventricular rate	HP:0008513	Bilateral conductive hearing impairment	8	-0.00136083	0.00119511	-1.13867	0.254957	0.202053	0.2569	0.846807
PGS002205	Testosterone (male only)	HP:0008513	Bilateral conductive hearing impairment	8	0.000991133	0.001204	0.823197	0.410479	0.17591	0.4082	0.846807
PGS002207	Mean corpuscular volume	HP:0008513	Bilateral conductive hearing impairment	8	0.0011935	0.00118445	1.00765	0.313727	0.190176	0.3131	0.846807
PGS002242	Breast cancer	HP:0008513	Bilateral conductive hearing impairment	8	0.000980154	0.00119458	0.820501	0.412013	0.175723	0.4047	0.846807
PGS002254	Physical activity (self-reported)	HP:0008513	Bilateral conductive hearing impairment	8	0.00100912	0.0011989	0.841706	0.400038	0.177212	0.3975	0.846807
PGS002269	Age-related macular degeneration	HP:0008513	Bilateral conductive hearing impairment	8	0.00101048	0.00118586	0.852106	0.394242	0.177957	0.3922	0.846807
PGS002292	Keratoconus	HP:0008513	Bilateral conductive hearing impairment	8	0.00110238	0.00119002	0.926356	0.354355	0.183535	0.3566	0.846807
PGS002295	Insulin growth-like factor-1 level	HP:0008513	Bilateral conductive hearing impairment	8	-0.00114725	0.00119402	-0.960826	0.336738	0.186283	0.3334	0.846807
PGS002298	Esophageal cancer	HP:0008513	Bilateral conductive hearing impairment	8	-0.00102853	0.0011634	-0.884075	0.376746	0.180302	0.3746	0.846807
PGS002304	Follicular lymphoma	HP:0008513	Bilateral conductive hearing impairment	8	-0.00103885	0.00121211	-0.857055	0.391501	0.178314	0.4053	0.846807
PGS002305	Chronic lymphoid leukemia	HP:0008513	Bilateral conductive hearing impairment	8	0.00131063	0.00117319	1.11715	0.264043	0.200003	0.2655	0.846807
PGS002309	Number of children ever born	HP:0008513	Bilateral conductive hearing impairment	8	0.00117318	0.00117519	0.998287	0.318242	0.189383	0.3159	0.846807
PGS002315	Bone Mineral Density	HP:0008513	Bilateral conductive hearing impairment	8	0.000949426	0.00121148	0.783692	0.433299	0.173228	0.4241	0.846807
PGS002330	Hair Color	HP:0008513	Bilateral conductive hearing impairment	8	-0.00126106	0.00120298	-1.04828	0.294619	0.193704	0.2955	0.846807
PGS002333	High Light Scatter Reticulocyte Count	HP:0008513	Bilateral conductive hearing impairment	8	0.00110552	0.00117896	0.937709	0.348489	0.184429	0.3493	0.846807
PGS002342	Neuroticism	HP:0008513	Bilateral conductive hearing impairment	8	0.0011243	0.00118901	0.945581	0.344459	0.185055	0.355	0.846807
PGS002730	LDL lowering in response to statin	HP:0008513	Bilateral conductive hearing impairment	8	0.00104885	0.0011861	0.884291	0.376629	0.180318	0.3669	0.846807
PGS002737	Endometrial cancer	HP:0008513	Bilateral conductive hearing impairment	8	-0.00120256	0.00120035	-1.00184	0.316522	0.189684	0.3146	0.846807
PGS002750	Total hip replacement	HP:0008513	Bilateral conductive hearing impairment	8	0.00115571	0.00119099	0.970373	0.33196	0.187062	0.3245	0.846807
PGS002767	Knee osteoarthritis	HP:0008513	Bilateral conductive hearing impairment	8	0.00107336	0.00117898	0.910413	0.362697	0.182298	0.3617	0.846807
PGS002787	Type 1 bipolar disorder	HP:0008513	Bilateral conductive hearing impairment	8	-0.00103201	0.00120991	-0.852957	0.393769	0.178018	0.3959	0.846807
PGS002812	Gluteofemoral adipose tissue volumes adjusted for BMI and height	HP:0008513	Bilateral conductive hearing impairment	8	0.0011912	0.0012148	0.980577	0.326901	0.187903	0.3257	0.846807
PGS002853	BMI	HP:0008513	Bilateral conductive hearing impairment	8	0.00118842	0.00115711	1.02706	0.304498	0.191844	0.3102	0.846807
PGS002932	Fasting Plasma Glucose	HP:0008513	Bilateral conductive hearing impairment	8	0.00104492	0.00119232	0.876369	0.380918	0.179728	0.3805	0.846807
PGS002937	Glucose	HP:0008513	Bilateral conductive hearing impairment	8	-0.00102895	0.00120327	-0.855126	0.392568	0.178174	0.3962	0.846807
PGS003177	Vitamin D	HP:0008513	Bilateral conductive hearing impairment	8	0.00092153	0.00123986	0.743255	0.457401	0.17062	0.4363	0.846807
PGS003212	Sleep Apnea	HP:0008513	Bilateral conductive hearing impairment	8	0.00128314	0.00120052	1.06882	0.285259	0.195541	0.2856	0.846807
PGS003282	Cystatin C	HP:0008513	Bilateral conductive hearing impairment	8	0.00112966	0.00120036	0.941103	0.346748	0.184699	0.3476	0.846807
PGS003308	estimated glomerular filtration rate (Cystatin C)	HP:0008513	Bilateral conductive hearing impairment	8	-0.00118715	0.00118887	-0.998557	0.318111	0.189406	0.3171	0.846807
PGS003330	Factor VIII levels	HP:0008513	Bilateral conductive hearing impairment	8	-0.00103123	0.00118591	-0.869563	0.384627	0.179226	0.3918	0.846807
PGS003334	Dementia	HP:0008513	Bilateral conductive hearing impairment	8	0.00106752	0.00117985	0.904793	0.365667	0.181867	0.3679	0.846807
PGS003354	Childhood steroid-sensitive nephrotic syndrome	HP:0008513	Bilateral conductive hearing impairment	8	-0.00111725	0.00119612	-0.934058	0.350369	0.184141	0.3562	0.846807
PGS003391	Lung cancer	HP:0008513	Bilateral conductive hearing impairment	8	0.000994059	0.00120383	0.825748	0.40903	0.176088	0.4094	0.846807
PGS002310	Age of Menarche	HP:0040083	Tip-toe gait	32	-0.000914174	0.00233567	-0.391397	0.695539	0.460584	0.6942	0.846811
PGS000221	C-C motif chemokine 3 (CCL3) serum levels	HP:0002007	Frontal bossing	7	-0.000371688	0.00113168	-0.328439	0.742609	0.20365	0.7476	0.846822
PGS001075	Usual walking pace	HP:0002007	Frontal bossing	7	0.000361674	0.00110742	0.326591	0.744006	0.203599	0.7441	0.846822
PGS001165	Arm fat free mass (L)	HP:0002007	Frontal bossing	7	0.000362314	0.00110468	0.32798	0.742956	0.203637	0.7471	0.846822
PGS001172	Eosinophill count	HP:0002007	Frontal bossing	7	-0.000358062	0.00110715	-0.323409	0.746414	0.203511	0.7472	0.846822
PGS001554	Volume of grey matter in Crus II Cerebellum (L)	HP:0002007	Frontal bossing	7	0.000354121	0.0011185	0.316602	0.751574	0.203327	0.7438	0.846822
PGS001582	Volume of grey matter in Paracingulate Gyrus (R)	HP:0002007	Frontal bossing	7	-0.000366261	0.00110575	-0.331234	0.740497	0.203728	0.7466	0.846822
PGS002273	COVID-19 infection	HP:0002007	Frontal bossing	7	0.000354225	0.00112081	0.316045	0.751996	0.203312	0.7461	0.846822
PGS000221	C-C motif chemokine 3 (CCL3) serum levels	HP:0007099	Chiari type I malformation	10	0.0016868	0.00135078	1.24876	0.211878	0.348525	0.2135	0.846835
PGS001148	Trunk fat mass	HP:0007099	Chiari type I malformation	10	-0.00164581	0.00132639	-1.24082	0.214794	0.347692	0.214	0.846835
PGS001167	Leg fat-free mass (R)	HP:0007099	Chiari type I malformation	10	-0.00163618	0.00130698	-1.25187	0.21074	0.348854	0.2112	0.846835
PGS001506	Mean ISOVF in superior corona radiata on FA skeleton (R)	HP:0007099	Chiari type I malformation	10	0.0016766	0.00135258	1.23955	0.215264	0.347559	0.2141	0.846835
PGS002066	Ulcerative colitis	HP:0007099	Chiari type I malformation	10	-0.00165322	0.00132331	-1.2493	0.211679	0.348582	0.214	0.846835
PGS001483	Mean ICVF in superior cerebellar peduncle on FA skeleton (R)	HP:0001575	Emotional lability	7	5.74673e-05	0.0011158	0.0515033	0.958929	0.354638	0.9593	0.846844
PGS001382	Corneal resistance factor (L)	HP:0001065	Striae distensae	18	0.00318271	0.00175867	1.80972	0.0704661	0.968334	0.0686	0.846845
PGS001026	Forearm or wrist fracture	HP:0004755	Supraventricular tachycardia	9	-3.0957e-05	0.00128378	-0.024114	0.980764	0.254032	0.9838	0.846848
PGS001741	WA L3 in tract superior thalamic radiation (R)	HP:0009088	Speech articulation difficulties	16	-0.00125328	0.00167634	-0.74763	0.454758	0.225314	0.4436	0.846859
PGS003400	Obesity	HP:0001272	Cerebellar atrophy	5	-0.000388768	0.00092607	-0.419804	0.674667	0.125494	0.6775	0.846875
PGS000290	TNF-related apoptosis-inducing ligand (TRAIL) serum levels	HP:0000308	Microretrognathia	8	-0.0015741	0.00119491	-1.31734	0.187851	0.157912	0.1869	0.846883
PGS000655	Non-alcoholic fatty liver disease	HP:0002539	Cortical dysplasia	5	8.03394e-05	0.000933687	0.0860453	0.931438	0.307628	0.9385	0.846885
PGS001276	Retinal disorders in diseases classified elsewhere (time-to-event)	HP:0002539	Cortical dysplasia	5	-7.82768e-05	0.000946973	-0.08266	0.934129	0.307604	0.9367	0.846885
PGS001373	Age started wearing glasses or contact lenses	HP:0002539	Cortical dysplasia	5	-7.55208e-05	0.000936385	-0.0806515	0.935726	0.30759	0.938	0.846885
PGS002085	Seborrheic keratosis	HP:0002539	Cortical dysplasia	5	6.8135e-05	0.00091864	0.0741694	0.940882	0.307548	0.939	0.846885
PGS000292	TNF-related activation-induced cytokine (TRANCE) serum levels	HP:0030839	Knee pain	7	-0.000574004	0.00112098	-0.512056	0.60866	0.14678	0.6179	0.846885
PGS001403	Heel bone mineral density (BMD) (L)	HP:0030839	Knee pain	7	0.000561615	0.0011314	0.49639	0.619666	0.146113	0.618	0.846885
PGS000082	Ovarian cancer	HP:0001712	Left ventricular hypertrophy	6	-0.000506692	0.00101909	-0.497199	0.619095	0.227581	0.6112	0.846889
PGS000276	Placenta growth factor (PlGF) serum levels	HP:0001712	Left ventricular hypertrophy	6	-0.000532948	0.00104591	-0.509555	0.610411	0.228106	0.612	0.846889
PGS001614	Volume of grey matter in Vermis Crus II Cerebellum	HP:0001712	Left ventricular hypertrophy	6	-0.000518095	0.00104236	-0.49704	0.619207	0.227575	0.6108	0.846889
PGS000098	Lymphocyte percentage of white cells	HP:0002140	Ischemic stroke	11	-0.000656708	0.00134734	-0.487409	0.626013	0.167707	0.6233	0.846897
PGS000289	Tumor necrosis factor ligand superfamily member 14 (TNFSF14) serum levels	HP:0002140	Ischemic stroke	11	0.000669446	0.00136105	0.49186	0.622864	0.167891	0.6198	0.846897
PGS000712	T2D (cases vs HbA1c filtered controls)	HP:0002140	Ischemic stroke	11	-0.000678939	0.00138437	-0.490431	0.623875	0.167832	0.6205	0.846897
PGS000977	MCV seropositivity for Merkel Cell Polyomavirus	HP:0002140	Ischemic stroke	11	0.000683742	0.00139058	0.491694	0.622981	0.167884	0.6235	0.846897
PGS001566	Volume of grey matter in I-IV Cerebellum (R)	HP:0002140	Ischemic stroke	11	-0.000706023	0.00139274	-0.506932	0.61225	0.168528	0.6196	0.846897
PGS001749	WA MD in tract forceps minor	HP:0002140	Ischemic stroke	11	-0.000662805	0.00137839	-0.480854	0.630665	0.167438	0.6205	0.846897
PGS002247	Melanoma	HP:0002140	Ischemic stroke	11	-0.000702502	0.00141298	-0.497177	0.61911	0.168113	0.6226	0.846897
PGS002318	Chronotype (morning person)	HP:0002140	Ischemic stroke	11	0.000663313	0.00137854	0.481172	0.630439	0.167451	0.6237	0.846897
PGS002331	HbA1c	HP:0002140	Ischemic stroke	11	0.000678959	0.00137021	0.495513	0.620284	0.168044	0.6209	0.846897
PGS000679	Creatinine in urine [umol/L]	HP:0000540	Hypermetropia	56	0.00302464	0.00309803	0.976311	0.32901	0.239463	0.3386	0.846903
PGS001664	WA ICVF in tract anterior thalamic radiation (R)	HP:0000540	Hypermetropia	56	-0.00294888	0.003104	-0.950024	0.342197	0.237304	0.3384	0.846903
PGS000009	ER-negative Breast Cancer	HP:0011324	Multiple suture craniosynostosis	6	-0.000526392	0.00103852	-0.506865	0.612297	0.371108	0.6129	0.84692
PGS000027	Body Mass Index	HP:0011324	Multiple suture craniosynostosis	6	0.000125652	0.00101151	0.124222	0.90115	0.360927	0.901	0.84692
PGS000042	Coeliac disease	HP:0011324	Multiple suture craniosynostosis	6	0.000220475	0.00102634	0.214816	0.829929	0.362222	0.8291	0.84692
PGS000076	Kidney cancer	HP:0011324	Multiple suture craniosynostosis	6	-0.000172684	0.00104997	-0.164465	0.869379	0.361417	0.8706	0.84692
PGS000082	Ovarian cancer	HP:0011324	Multiple suture craniosynostosis	6	0.000166968	0.00101841	0.163949	0.869785	0.36141	0.869	0.84692
PGS000096	Immature fraction of reticulocytes	HP:0011324	Multiple suture craniosynostosis	6	0.000126801	0.00102893	0.123236	0.901931	0.360917	0.8989	0.84692
PGS000112	Reticulocyte fraction of red cells	HP:0011324	Multiple suture craniosynostosis	6	-0.00037433	0.00102231	-0.366162	0.714277	0.365929	0.7107	0.84692
PGS000135	Schizophrenia	HP:0011324	Multiple suture craniosynostosis	6	-0.000278093	0.00108814	-0.255567	0.798307	0.36303	0.7936	0.84692
PGS000138	Lifetime Major Depressive Disorder	HP:0011324	Multiple suture craniosynostosis	6	0.000379459	0.00102551	0.370019	0.711402	0.366049	0.7123	0.84692
PGS000140	Broad Depression (seen a General Practitioner for nerves, anxiety, tension or depression)	HP:0011324	Multiple suture craniosynostosis	6	0.000322926	0.0010211	0.316252	0.751839	0.364493	0.7495	0.84692
PGS000194	Rheumatoid Arthritis (CCP-positive)	HP:0011324	Multiple suture craniosynostosis	6	-0.000239978	0.00102836	-0.23336	0.815502	0.362572	0.8086	0.84692
PGS000195	Rheumatoid Arthritis (CCP-negative)	HP:0011324	Multiple suture craniosynostosis	6	-0.000239978	0.00102836	-0.23336	0.815502	0.362572	0.8104	0.84692
PGS000205	Risk-taking tendency (4-domain principal component model)	HP:0011324	Multiple suture craniosynostosis	6	0.000236558	0.00102521	0.230741	0.817536	0.362521	0.8215	0.84692
PGS000220	C-C motif chemokine 20 (CCL20) serum levels	HP:0011324	Multiple suture craniosynostosis	6	-0.000152722	0.001054	-0.144898	0.884804	0.361162	0.8821	0.84692
PGS000235	Epidermal growth factor (EGF) serum levels	HP:0011324	Multiple suture craniosynostosis	6	0.000160307	0.00105891	0.151388	0.879683	0.361243	0.8844	0.84692
PGS000239	Fibroblast growth factor 23 (FGF-23) serum levels	HP:0011324	Multiple suture craniosynostosis	6	-0.000483932	0.00103924	-0.465661	0.641501	0.369419	0.6428	0.84692
PGS000240	Follistatin (FS) serum levels	HP:0011324	Multiple suture craniosynostosis	6	-0.000281763	0.000997645	-0.282428	0.77764	0.36364	0.7763	0.84692
PGS000242	Galectin-3 (Gal-3) serum levels	HP:0011324	Multiple suture craniosynostosis	6	0.000521185	0.00101886	0.511539	0.609021	0.371309	0.6169	0.84692
PGS000246	Hepatocyte growth factor (HGF) serum levels	HP:0011324	Multiple suture craniosynostosis	6	-0.000485759	0.00103033	-0.471458	0.637357	0.369648	0.6418	0.84692
PGS000247	Kallikrein-11 (hK11) serum levels	HP:0011324	Multiple suture craniosynostosis	6	-0.000224577	0.00105699	-0.212468	0.83176	0.36218	0.8306	0.84692
PGS000250	Interleukin-1 receptor antagonist protein (IL-1ra) serum levels	HP:0011324	Multiple suture craniosynostosis	6	0.000363107	0.00104773	0.346566	0.728948	0.36534	0.7296	0.84692
PGS000252	Interleukin-6 (IL-6) serum levels	HP:0011324	Multiple suture craniosynostosis	6	0.000387168	0.00102281	0.378533	0.705068	0.366318	0.7068	0.84692
PGS000258	Kallikrein-6 (KLK6) serum levels	HP:0011324	Multiple suture craniosynostosis	6	-0.000480836	0.00103138	-0.466205	0.641112	0.36944	0.6366	0.84692
PGS000262	Myoglobin (MB) serum levels	HP:0011324	Multiple suture craniosynostosis	6	0.000389737	0.00102665	0.379621	0.704261	0.366353	0.7041	0.84692
PGS000265	Matrix metalloproteinase-10 (MMP-10) serum levels	HP:0011324	Multiple suture craniosynostosis	6	0.000226048	0.00102408	0.220733	0.825319	0.362331	0.8231	0.84692
PGS000266	Matrix metalloproteinase-12 (MMP-12) serum levels	HP:0011324	Multiple suture craniosynostosis	6	0.000352099	0.00102802	0.342504	0.732002	0.365222	0.732	0.84692
PGS000268	Matrix metalloproteinase-7 (MMP-7) serum levels	HP:0011324	Multiple suture craniosynostosis	6	-0.000223533	0.00103955	-0.215029	0.829763	0.362226	0.8346	0.84692
PGS000270	N-terminal prohormone brain natriuretic peptide (NT-pro_BNP) serum levels	HP:0011324	Multiple suture craniosynostosis	6	-0.000233349	0.0010546	-0.221267	0.824903	0.362341	0.8234	0.84692
PGS000271	Osteoprotegerin (OPG) serum levels	HP:0011324	Multiple suture craniosynostosis	6	0.000190852	0.0010327	0.184809	0.853395	0.361716	0.8527	0.84692
PGS000272	Pappalysin-1 (PAPPA) serum levels	HP:0011324	Multiple suture craniosynostosis	6	0.000315837	0.00104645	0.301818	0.762817	0.364117	0.7609	0.84692
PGS000273	Proteinase-activated receptor 1 (PAR-1) serum levels	HP:0011324	Multiple suture craniosynostosis	6	-0.000464044	0.00102532	-0.452585	0.650889	0.368913	0.6504	0.84692
PGS000274	Platelet-derived growth factor subunit B (PDGF_subunit_B) serum levels	HP:0011324	Multiple suture craniosynostosis	6	0.000259269	0.00102893	0.251978	0.80108	0.362953	0.7948	0.84692
PGS000279	Receptor for advanced glycosylation end products (RAGE) serum levels	HP:0011324	Multiple suture craniosynostosis	6	-0.000293561	0.00104505	-0.280905	0.778808	0.363603	0.777	0.84692
PGS000280	Renin (REN) serum levels	HP:0011324	Multiple suture craniosynostosis	6	0.000430194	0.0010284	0.418315	0.675755	0.367654	0.6799	0.84692
PGS000281	Resistin (RETN) serum levels	HP:0011324	Multiple suture craniosynostosis	6	0.000136252	0.00104316	0.130614	0.896091	0.360996	0.891	0.84692
PGS000282	Stem cell factor (SCF) serum levels	HP:0011324	Multiple suture craniosynostosis	6	0.000442647	0.00103737	0.426703	0.669635	0.367953	0.6704	0.84692
PGS000285	Tissue factor (TF) serum levels	HP:0011324	Multiple suture craniosynostosis	6	-0.000248888	0.00103032	-0.241563	0.809139	0.362737	0.8075	0.84692
PGS000294	Vascular endothelial growth factor A (VEGF-A) serum levels	HP:0011324	Multiple suture craniosynostosis	6	-0.000131751	0.0010455	-0.126017	0.899729	0.360946	0.893	0.84692
PGS000324	Enthesitis-related Juvenile Idiophatic Arthritis	HP:0011324	Multiple suture craniosynostosis	6	-0.000716378	0.00105449	-0.679358	0.496978	0.379733	0.6233	0.84692
PGS000341	Systemic sclerosis	HP:0011324	Multiple suture craniosynostosis	6	-0.0001666	0.00104695	-0.159129	0.873581	0.361344	0.876	0.84692
PGS000352	High grade serous ovarian cancer	HP:0011324	Multiple suture craniosynostosis	6	0.000360118	0.00102352	0.351844	0.724987	0.365496	0.7218	0.84692
PGS000358	Cancer of mouth	HP:0011324	Multiple suture craniosynostosis	6	-0.000359019	0.00103658	-0.346348	0.729112	0.365334	0.733	0.84692
PGS000377	Colon cancer	HP:0011324	Multiple suture craniosynostosis	6	0.000452669	0.00102873	0.440025	0.659959	0.36844	0.6593	0.84692
PGS000384	Malignant neoplasm of rectum, rectosigmoid junction, and anus	HP:0011324	Multiple suture craniosynostosis	6	-0.000254066	0.00103405	-0.2457	0.805936	0.362822	0.8124	0.84692
PGS000469	Carcinoma in situ of skin	HP:0011324	Multiple suture craniosynostosis	6	0.000337201	0.00105198	0.32054	0.748588	0.364608	0.7416	0.84692
PGS000543	Cancer of other female genital organs	HP:0011324	Multiple suture craniosynostosis	6	-0.000371632	0.0010662	-0.348556	0.727454	0.365399	0.7269	0.84692
PGS000594	Cancer of other male genital organs	HP:0011324	Multiple suture craniosynostosis	6	-0.000308807	0.00103907	-0.297197	0.766342	0.364	0.7608	0.84692
PGS000614	Cancer of bladder	HP:0011324	Multiple suture craniosynostosis	6	0.000137673	0.001025	0.134314	0.893165	0.361037	0.8946	0.84692
PGS000634	Thyroid cancer	HP:0011324	Multiple suture craniosynostosis	6	0.000204127	0.00104579	0.195188	0.845262	0.361883	0.8423	0.84692
PGS000640	Hodgkin's disease	HP:0011324	Multiple suture craniosynostosis	6	0.000371128	0.00103917	0.35714	0.721019	0.365654	0.7191	0.84692
PGS000645	Lymphoid leukemia	HP:0011324	Multiple suture craniosynostosis	6	0.000335327	0.0010295	0.325717	0.744667	0.36475	0.7501	0.84692
PGS000677	Cholesterol [mmol/L] (statin adjusted)	HP:0011324	Multiple suture craniosynostosis	6	-0.000201604	0.00102979	-0.195772	0.844805	0.361892	0.8446	0.84692
PGS000682	eGFR [ml/min/1.73m2]	HP:0011324	Multiple suture craniosynostosis	6	0.000155288	0.00103828	0.149563	0.881122	0.361219	0.8803	0.84692
PGS000703	Angina	HP:0011324	Multiple suture craniosynostosis	6	0.000195486	0.00102582	0.190565	0.848882	0.361807	0.8484	0.84692
PGS000708	Kidney failure	HP:0011324	Multiple suture craniosynostosis	6	-0.000357995	0.00102711	-0.348547	0.72746	0.365399	0.7259	0.84692
PGS000710	Myocardial infarction	HP:0011324	Multiple suture craniosynostosis	6	-0.000177885	0.00102302	-0.173882	0.861973	0.361551	0.8613	0.84692
PGS000716	Early life body size	HP:0011324	Multiple suture craniosynostosis	6	0.00027552	0.000999538	0.275648	0.782843	0.36348	0.7815	0.84692
PGS000718	Beta-blocker survival benefit	HP:0011324	Multiple suture craniosynostosis	6	0.00037614	0.0010405	0.3615	0.717758	0.365786	0.7135	0.84692
PGS000726	Cirrhosis	HP:0011324	Multiple suture craniosynostosis	6	-0.000375095	0.00102684	-0.365291	0.714927	0.365902	0.7123	0.84692
PGS000754	Systemic lupus erythrmatosus	HP:0011324	Multiple suture craniosynostosis	6	-0.000180258	0.00102473	-0.175908	0.860381	0.361581	0.8575	0.84692
PGS000763	Hearing aid use	HP:0011324	Multiple suture craniosynostosis	6	0.000261659	0.00102194	0.256041	0.797942	0.36304	0.7938	0.84692
PGS000819	Diabetic retinopathy	HP:0011324	Multiple suture craniosynostosis	6	-0.000330961	0.00100693	-0.328685	0.742423	0.364831	0.7466	0.84692
PGS000822	Urinary albumin to creatinine ratio	HP:0011324	Multiple suture craniosynostosis	6	0.00027487	0.0010518	0.261333	0.793859	0.363156	0.7878	0.84692
PGS000830	Body mass index (female)	HP:0011324	Multiple suture craniosynostosis	6	-0.000357026	0.00101221	-0.352717	0.724332	0.365522	0.7258	0.84692
PGS000839	Two hour glucose during OGTT	HP:0011324	Multiple suture craniosynostosis	6	0.000257822	0.00102316	0.251985	0.801074	0.362954	0.7981	0.84692
PGS000840	Fasting Proinsulin	HP:0011324	Multiple suture craniosynostosis	6	0.000389001	0.00103949	0.374221	0.708274	0.366181	0.7179	0.84692
PGS000903	Parkinson's disease	HP:0011324	Multiple suture craniosynostosis	6	-0.000519696	0.00102367	-0.507679	0.611726	0.371143	0.6093	0.84692
PGS000905	PR interval	HP:0011324	Multiple suture craniosynostosis	6	-0.000315681	0.00104806	-0.301206	0.763284	0.364102	0.7712	0.84692
PGS000927	Other dermatitis (time-to-event)	HP:0011324	Multiple suture craniosynostosis	6	0.000453914	0.0010269	0.442026	0.658511	0.368514	0.6637	0.84692
PGS000928	Other non-toxic goitre (time-to-event)	HP:0011324	Multiple suture craniosynostosis	6	0.000399677	0.00102024	0.391748	0.695279	0.366747	0.703	0.84692
PGS000929	All cause dementia (algorithmically-defined)	HP:0011324	Multiple suture craniosynostosis	6	-0.000436864	0.00106739	-0.409283	0.682369	0.367339	0.7009	0.84692
PGS000939	Hiatus hernia	HP:0011324	Multiple suture craniosynostosis	6	0.000424064	0.00102646	0.413134	0.679546	0.367473	0.6831	0.84692
PGS000940	Intestinal malabsorption (time-to-event)	HP:0011324	Multiple suture craniosynostosis	6	-0.000196011	0.00101534	-0.19305	0.846936	0.361848	0.8402	0.84692
PGS000945	Dementia in alzheimer's disease (time-to-event)	HP:0011324	Multiple suture craniosynostosis	6	-0.000218587	0.00106608	-0.205038	0.83756	0.362049	0.8249	0.84692
PGS000946	Unspecified dementia (time-to-event)	HP:0011324	Multiple suture craniosynostosis	6	-0.000328071	0.00106305	-0.308613	0.757643	0.364292	0.7442	0.84692
PGS000947	Mouth ulcers	HP:0011324	Multiple suture craniosynostosis	6	-0.000454876	0.00104038	-0.437222	0.66199	0.368336	0.6693	0.84692
PGS000950	Skin changes due to chronic exposure to nonionising radiation (time-to-event)	HP:0011324	Multiple suture craniosynostosis	6	0.000221566	0.00103603	0.213861	0.830674	0.362205	0.8299	0.84692
PGS000953	Left heel broadband ultrasound attenuation	HP:0011324	Multiple suture craniosynostosis	6	-0.00025189	0.00105381	-0.239028	0.811105	0.362685	0.8088	0.84692
PGS000954	Left heel quantitative ultrasound index (QUI), direct entry	HP:0011324	Multiple suture craniosynostosis	6	0.000186577	0.00104538	0.178477	0.858364	0.361619	0.8585	0.84692
PGS000956	Right heel quantitative ultrasound index (QUI), direct entry	HP:0011324	Multiple suture craniosynostosis	6	-0.00015701	0.00104989	-0.149549	0.881133	0.361219	0.8815	0.84692
PGS000984	Frequency of playing computer games	HP:0011324	Multiple suture craniosynostosis	6	-0.000345199	0.0010344	-0.33372	0.73862	0.364972	0.7364	0.84692
PGS000988	High light scatter reticulocyte percentage	HP:0011324	Multiple suture craniosynostosis	6	-0.000223399	0.00101467	-0.220169	0.825759	0.36232	0.8288	0.84692
PGS000989	Reticulocyte %	HP:0011324	Multiple suture craniosynostosis	6	0.000215638	0.00100913	0.213687	0.830809	0.362202	0.8344	0.84692
PGS000995	Dentures	HP:0011324	Multiple suture craniosynostosis	6	-0.000368013	0.00103673	-0.354975	0.72264	0.365589	0.7178	0.84692
PGS001001	Getting up in morning	HP:0011324	Multiple suture craniosynostosis	6	-0.00039342	0.00105178	-0.374053	0.708398	0.366176	0.7182	0.84692
PGS001005	Number of self reported cancers	HP:0011324	Multiple suture craniosynostosis	6	0.000392004	0.00105328	0.372176	0.709795	0.366117	0.7112	0.84692
PGS001012	Number of falls in the last year	HP:0011324	Multiple suture craniosynostosis	6	0.000329324	0.00103932	0.316864	0.751375	0.36451	0.7465	0.84692
PGS001013	Macular degeneration	HP:0011324	Multiple suture craniosynostosis	6	-0.000474647	0.00103184	-0.460001	0.645558	0.369198	0.647	0.84692
PGS001015	Enlarged prostate	HP:0011324	Multiple suture craniosynostosis	6	-0.000365088	0.00102855	-0.354956	0.722654	0.365589	0.7267	0.84692
PGS001017	Suffer from 'nerves'	HP:0011324	Multiple suture craniosynostosis	6	-0.0001864	0.00103526	-0.180052	0.857127	0.361643	0.8593	0.84692
PGS001025	Nonrheumatic aortic valve disorders (time-to-event)	HP:0011324	Multiple suture craniosynostosis	6	0.000436895	0.00103301	0.422934	0.672382	0.367818	0.6854	0.84692
PGS001029	Other disorders of cornea (time-to-event)	HP:0011324	Multiple suture craniosynostosis	6	-0.000485699	0.00104178	-0.466222	0.6411	0.369441	0.6537	0.84692
PGS001030	Pulmonary fibrosis	HP:0011324	Multiple suture craniosynostosis	6	-0.000350701	0.00100104	-0.350336	0.726118	0.365451	0.729	0.84692
PGS001033	Other coagulation defects (time-to-event)	HP:0011324	Multiple suture craniosynostosis	6	-0.000613875	0.00103676	-0.592111	0.553833	0.375057	0.64	0.84692
PGS001038	Left heel bone mineral density (BMD) T-score, automated	HP:0011324	Multiple suture craniosynostosis	6	0.000187845	0.00104535	0.179695	0.857407	0.361638	0.8588	0.84692
PGS001039	Right heel bone mineral density (BMD) T-score, automated	HP:0011324	Multiple suture craniosynostosis	6	-0.000156985	0.00104988	-0.149527	0.881151	0.361219	0.8809	0.84692
PGS001049	Risk taking behaviour	HP:0011324	Multiple suture craniosynostosis	6	-0.000358939	0.00101761	-0.352729	0.724323	0.365522	0.7213	0.84692
PGS001050	Diaphragmatic hernia (time-to-event)	HP:0011324	Multiple suture craniosynostosis	6	-0.000224915	0.00103431	-0.217455	0.827872	0.36227	0.8338	0.84692
PGS001070	Volume of ventricular cerebrospinal fluid (normalised for head size)	HP:0011324	Multiple suture craniosynostosis	6	0.000287899	0.00103325	0.278635	0.780549	0.36355	0.7824	0.84692
PGS001074	Types of physical activity in last 4 weeks (other exercises)	HP:0011324	Multiple suture craniosynostosis	6	-0.000432906	0.00103242	-0.419311	0.675027	0.367689	0.6759	0.84692
PGS001090	Often felt loved as a child	HP:0011324	Multiple suture craniosynostosis	6	0.000200819	0.00102982	0.195004	0.845407	0.36188	0.846	0.84692
PGS001099	Spherical power (left eye)	HP:0011324	Multiple suture craniosynostosis	6	-0.000431332	0.00101609	-0.424502	0.671238	0.367874	0.6633	0.84692
PGS001105	Body fat percentage (trunk fat)	HP:0011324	Multiple suture craniosynostosis	6	-0.000452074	0.00103932	-0.434971	0.663623	0.368253	0.664	0.84692
PGS001106	Percentage of right arm fat	HP:0011324	Multiple suture craniosynostosis	6	-0.000466927	0.00102552	-0.455307	0.64893	0.369017	0.6444	0.84692
PGS001109	Vasomotor and allergic rhinitis (time-to-event)	HP:0011324	Multiple suture craniosynostosis	6	0.000445457	0.00102916	0.432836	0.665174	0.368175	0.682	0.84692
PGS001110	Reactive arthropathies (time-to-event)	HP:0011324	Multiple suture craniosynostosis	6	-0.000378462	0.00103597	-0.365321	0.714904	0.365903	0.714	0.84692
PGS001119	Left hand grip strength	HP:0011324	Multiple suture craniosynostosis	6	0.000350883	0.0010278	0.341392	0.732839	0.36519	0.7356	0.84692
PGS001131	Zoster [herpes zoster] (time-to-event)	HP:0011324	Multiple suture craniosynostosis	6	0.000281868	0.0010447	0.269808	0.787331	0.363346	0.7857	0.84692
PGS001132	Family history of chronic bronchitis/emphysema	HP:0011324	Multiple suture craniosynostosis	6	0.000422	0.00102658	0.411075	0.681055	0.367401	0.6754	0.84692
PGS001138	Rheumatoid factor [> 16 IU/mL]	HP:0011324	Multiple suture craniosynostosis	6	0.000369979	0.00102569	0.360714	0.718346	0.365762	0.724	0.84692
PGS001141	Facial ageing (looking younger than you are)	HP:0011324	Multiple suture craniosynostosis	6	0.000218088	0.00102548	0.212668	0.831604	0.362183	0.8336	0.84692
PGS001145	Arm fat mass (R)	HP:0011324	Multiple suture craniosynostosis	6	0.000210586	0.00101254	0.207978	0.835264	0.3621	0.8386	0.84692
PGS001147	Leg fat mass (R)	HP:0011324	Multiple suture craniosynostosis	6	-0.000143707	0.00101631	-0.1414	0.887566	0.361119	0.8899	0.84692
PGS001148	Trunk fat mass	HP:0011324	Multiple suture craniosynostosis	6	-0.000255371	0.0010282	-0.248366	0.803873	0.362877	0.8044	0.84692
PGS001153	Folic acid or folate (Vitamin B9)	HP:0011324	Multiple suture craniosynostosis	6	0.000453385	0.00102843	0.440853	0.65936	0.368471	0.6673	0.84692
PGS001156	Impedance (right arm)	HP:0011324	Multiple suture craniosynostosis	6	-0.000478229	0.00101724	-0.470123	0.63831	0.369595	0.6361	0.84692
PGS001164	Testicular cancer	HP:0011324	Multiple suture craniosynostosis	6	-0.000336389	0.00103109	-0.326245	0.744268	0.364764	0.7496	0.84692
PGS001166	Leg fat free mass (L)	HP:0011324	Multiple suture craniosynostosis	6	0.000456911	0.00101426	0.450487	0.652401	0.368833	0.6606	0.84692
PGS001174	Cholelithiasis (time-to-event)	HP:0011324	Multiple suture craniosynostosis	6	-0.000466295	0.00103358	-0.451146	0.651926	0.368858	0.6502	0.84692
PGS001185	Intra-ocular pressure, Goldmann-correlated ¬Æ	HP:0011324	Multiple suture craniosynostosis	6	0.000485919	0.00102529	0.473934	0.635591	0.369746	0.6389	0.84692
PGS001230	Body weight	HP:0011324	Multiple suture craniosynostosis	6	0.000162892	0.0010137	0.16069	0.872351	0.361365	0.8714	0.84692
PGS001242	Ankle spacing width (L)	HP:0011324	Multiple suture craniosynostosis	6	-0.000271934	0.00101513	-0.267881	0.788814	0.363302	0.7933	0.84692
PGS001243	Ankle spacing width (R)	HP:0011324	Multiple suture craniosynostosis	6	-0.000443726	0.00102412	-0.433276	0.664854	0.368191	0.6608	0.84692
PGS001254	Dupuytren's contracture	HP:0011324	Multiple suture craniosynostosis	6	-0.000210591	0.00103873	-0.20274	0.839356	0.362009	0.8117	0.84692
PGS001258	Radius fracture	HP:0011324	Multiple suture craniosynostosis	6	-0.000188188	0.00103613	-0.181626	0.855892	0.361667	0.85	0.84692
PGS001262	Vascular/heart problems diagnosed by doctor Angina	HP:0011324	Multiple suture craniosynostosis	6	0.000135328	0.00102671	0.131807	0.895148	0.361009	0.9018	0.84692
PGS001263	Atrial flutter	HP:0011324	Multiple suture craniosynostosis	6	-0.0004414	0.0010495	-0.420582	0.674098	0.367734	0.6779	0.84692
PGS001264	Deep vein thrombosis	HP:0011324	Multiple suture craniosynostosis	6	0.000160293	0.00102141	0.156934	0.87531	0.361315	0.8801	0.84692
PGS001265	Deep vein thrombosis (leg)	HP:0011324	Multiple suture craniosynostosis	6	0.000233712	0.0010197	0.229197	0.818735	0.362491	0.8126	0.84692
PGS001266	Deep vein thrombosis (diagnosed by doctor)	HP:0011324	Multiple suture craniosynostosis	6	0.000159774	0.00102062	0.156545	0.875617	0.36131	0.872	0.84692
PGS001298	Obesity (time-to-event)	HP:0011324	Multiple suture craniosynostosis	6	-0.000231512	0.00102893	-0.225003	0.821996	0.362411	0.8265	0.84692
PGS001301	Malabsorption/coeliac disease	HP:0011324	Multiple suture craniosynostosis	6	-0.000314415	0.00101357	-0.310205	0.756433	0.364334	0.7516	0.84692
PGS001317	Vascular/heart problems diagnosed by doctor Heart attack	HP:0011324	Multiple suture craniosynostosis	6	0.000350944	0.00102604	0.342039	0.732352	0.365209	0.7432	0.84692
PGS001324	Family history of high blood pressure	HP:0011324	Multiple suture craniosynostosis	6	-0.000431275	0.0010272	-0.419857	0.674628	0.367709	0.6741	0.84692
PGS001330	Crohn's disease [regional enteritis] (time-to-event)	HP:0011324	Multiple suture craniosynostosis	6	0.000385316	0.00105042	0.366821	0.713785	0.36595	0.7111	0.84692
PGS001333	Chronic obstructive pulmonary disease (algorithmically-defined)	HP:0011324	Multiple suture craniosynostosis	6	-0.000221101	0.00101892	-0.216996	0.82823	0.362262	0.8317	0.84692
PGS001339	Atrial fibrillation and flutter (time-to-event)	HP:0011324	Multiple suture craniosynostosis	6	-0.000410141	0.00105715	-0.387967	0.698075	0.366623	0.6987	0.84692
PGS001343	Asthma (algorithmically-defined)	HP:0011324	Multiple suture craniosynostosis	6	0.00028257	0.00104538	0.270303	0.786951	0.363357	0.7875	0.84692
PGS001344	Asthma (diagnosed by doctor)	HP:0011324	Multiple suture craniosynostosis	6	0.000252719	0.00104236	0.24245	0.808452	0.362755	0.8059	0.84692
PGS001346	Asthma (time-to-event)	HP:0011324	Multiple suture craniosynostosis	6	0.000150445	0.00103764	0.144987	0.884733	0.361163	0.889	0.84692
PGS001347	Family history of Alzheimer's/dementia	HP:0011324	Multiple suture craniosynostosis	6	-0.000408785	0.0010658	-0.383546	0.701349	0.366479	0.7107	0.84692
PGS001382	Corneal resistance factor (L)	HP:0011324	Multiple suture craniosynostosis	6	0.000411433	0.00102102	0.402962	0.687013	0.367123	0.6844	0.84692
PGS001383	Corneal resistance factor (R)	HP:0011324	Multiple suture craniosynostosis	6	-0.000144296	0.00103294	-0.139695	0.888913	0.361099	0.8875	0.84692
PGS001386	Degree bothered by pain in arms/legs/joints in the past 3 months	HP:0011324	Multiple suture craniosynostosis	6	0.000527897	0.00104108	0.507068	0.612154	0.371117	0.6222	0.84692
PGS001390	Duodenal ulcer (time-to-event)	HP:0011324	Multiple suture craniosynostosis	6	0.000233874	0.00103833	0.225241	0.821811	0.362415	0.8229	0.84692
PGS001392	Family history of lung cancer	HP:0011324	Multiple suture craniosynostosis	6	-0.000240197	0.00101765	-0.23603	0.81343	0.362625	0.8148	0.84692
PGS001399	GE / gI antigen for Varicella Zoster Virus	HP:0011324	Multiple suture craniosynostosis	6	0.000182468	0.00103062	0.177046	0.859487	0.361598	0.8763	0.84692
PGS001403	Heel bone mineral density (BMD) (L)	HP:0011324	Multiple suture craniosynostosis	6	0.000138995	0.00104657	0.132811	0.894354	0.36102	0.896	0.84692
PGS001412	LV ejection fraction	HP:0011324	Multiple suture craniosynostosis	6	-0.000280643	0.00104155	-0.269446	0.78761	0.363337	0.788	0.84692
PGS001415	Mean FA in anterior limb of internal capsule on FA skeleton (L)	HP:0011324	Multiple suture craniosynostosis	6	-0.000287609	0.00102775	-0.279842	0.779623	0.363578	0.7796	0.84692
PGS001418	Mean FA in cerebral peduncle on FA skeleton (L)	HP:0011324	Multiple suture craniosynostosis	6	-0.000220655	0.00104053	-0.212061	0.832078	0.362172	0.8295	0.84692
PGS001421	Mean FA in cingulum hippocampus on FA skeleton (L)	HP:0011324	Multiple suture craniosynostosis	6	-0.000446206	0.00103796	-0.429885	0.667318	0.368068	0.663	0.84692
PGS001427	Mean FA in genu of corpus callosum on FA skeleton	HP:0011324	Multiple suture craniosynostosis	6	-0.000313174	0.00106151	-0.295027	0.767999	0.363946	0.7667	0.84692
PGS001428	Mean FA in inferior cerebellar peduncle on FA skeleton (R)	HP:0011324	Multiple suture craniosynostosis	6	0.000118663	0.00101316	0.117121	0.906774	0.360855	0.903	0.84692
PGS001432	Mean FA in posterior thalamic radiation on FA skeleton (L)	HP:0011324	Multiple suture craniosynostosis	6	0.000128632	0.00102592	0.125383	0.900231	0.360939	0.8978	0.84692
PGS001443	Mean FA in superior fronto-occipital fasciculus on FA skeleton (L)	HP:0011324	Multiple suture craniosynostosis	6	-0.000205503	0.00102195	-0.201089	0.840647	0.361981	0.8426	0.84692
PGS001445	Mean FA in superior longitudinal fasciculus on FA skeleton (L)	HP:0011324	Multiple suture craniosynostosis	6	-0.000458963	0.00102663	-0.447056	0.654876	0.368703	0.6625	0.84692
PGS001447	Mean FA in tapetum on FA skeleton (L)	HP:0011324	Multiple suture craniosynostosis	6	0.000521279	0.00104027	0.501099	0.616348	0.370863	0.6182	0.84692
PGS001449	Mean FA in uncinate fasciculus on FA skeleton (R)	HP:0011324	Multiple suture craniosynostosis	6	0.000447745	0.00104851	0.42703	0.669396	0.367965	0.6727	0.84692
PGS001451	Mean ICVF in anterior corona radiata on FA skeleton (R)	HP:0011324	Multiple suture craniosynostosis	6	-0.000355954	0.00103187	-0.344959	0.730156	0.365294	0.7303	0.84692
PGS001454	Mean ICVF in body of corpus callosum on FA skeleton	HP:0011324	Multiple suture craniosynostosis	6	0.000153281	0.00102047	0.150206	0.880615	0.361228	0.8845	0.84692
PGS001456	Mean ICVF in cerebral peduncle on FA skeleton (R)	HP:0011324	Multiple suture craniosynostosis	6	-0.000482465	0.00102853	-0.469084	0.639053	0.369554	0.6445	0.84692
PGS001462	Mean ICVF in external capsule on FA skeleton (R)	HP:0011324	Multiple suture craniosynostosis	6	-0.000172636	0.00101964	-0.16931	0.865567	0.361485	0.8594	0.84692
PGS001464	Mean ICVF in fornix cres+stria terminalis on FA skeleton (R)	HP:0011324	Multiple suture craniosynostosis	6	-0.000125846	0.00102712	-0.122524	0.902495	0.360909	0.8998	0.84692
PGS001465	Mean ICVF in fornix on FA skeleton	HP:0011324	Multiple suture craniosynostosis	6	-0.000377232	0.00102442	-0.368238	0.712729	0.365994	0.7109	0.84692
PGS001467	Mean ICVF in inferior cerebellar peduncle on FA skeleton (L)	HP:0011324	Multiple suture craniosynostosis	6	0.000239996	0.00102884	0.233268	0.815573	0.362571	0.8124	0.84692
PGS001470	Mean ICVF in medial lemniscus on FA skeleton (R)	HP:0011324	Multiple suture craniosynostosis	6	-0.000149701	0.00102405	-0.146186	0.883787	0.361177	0.8799	0.84692
PGS001473	Mean ICVF in posterior corona radiata on FA skeleton (R)	HP:0011324	Multiple suture craniosynostosis	6	0.000477942	0.00102698	0.465386	0.641698	0.369408	0.6528	0.84692
PGS001477	Mean ICVF in posterior thalamic radiation on FA skeleton (R)	HP:0011324	Multiple suture craniosynostosis	6	0.000174615	0.00102355	0.170597	0.864555	0.361503	0.8675	0.84692
PGS001479	Mean ICVF in retrolenticular part of internal capsule on FA skeleton (R)	HP:0011324	Multiple suture craniosynostosis	6	0.000304671	0.00103506	0.29435	0.768516	0.363929	0.7623	0.84692
PGS001481	Mean ICVF in sagittal stratum on FA skeleton (R)	HP:0011324	Multiple suture craniosynostosis	6	0.000163653	0.0010357	0.158011	0.874462	0.361329	0.8784	0.84692
PGS001485	Mean ICVF in superior corona radiata on FA skeleton (R)	HP:0011324	Multiple suture craniosynostosis	6	0.00014793	0.00101783	0.145338	0.884456	0.361167	0.8885	0.84692
PGS001488	Mean ICVF in superior longitudinal fasciculus on FA skeleton (L)	HP:0011324	Multiple suture craniosynostosis	6	-0.000505691	0.00103725	-0.487528	0.625929	0.370297	0.6203	0.84692
PGS001489	Mean ICVF in superior longitudinal fasciculus on FA skeleton (R)	HP:0011324	Multiple suture craniosynostosis	6	0.000204871	0.00103725	0.197513	0.843443	0.361921	0.8382	0.84692
PGS001495	Mean ISOVF in body of corpus callosum on FA skeleton	HP:0011324	Multiple suture craniosynostosis	6	0.000269542	0.00106451	0.253208	0.800129	0.36298	0.8004	0.84692
PGS001503	Mean ISOVF in sagittal stratum on FA skeleton (R)	HP:0011324	Multiple suture craniosynostosis	6	0.000183457	0.00101864	0.180101	0.857089	0.361644	0.8566	0.84692
PGS001507	Median T2star in caudate (L)	HP:0011324	Multiple suture craniosynostosis	6	-0.000256725	0.00103382	-0.248326	0.803904	0.362876	0.8028	0.84692
PGS001509	Median T2star in pallidum (L)	HP:0011324	Multiple suture craniosynostosis	6	0.000163397	0.00102505	0.159404	0.873364	0.361348	0.874	0.84692
PGS001510	Median T2star in pallidum (R)	HP:0011324	Multiple suture craniosynostosis	6	-0.000131334	0.00101928	-0.128849	0.897488	0.360976	0.8972	0.84692
PGS001511	Median T2star in putamen (L)	HP:0011324	Multiple suture craniosynostosis	6	-0.000160229	0.00104258	-0.153685	0.877871	0.361272	0.8728	0.84692
PGS001512	Median T2star in putamen (R)	HP:0011324	Multiple suture craniosynostosis	6	-0.000229909	0.00103483	-0.222172	0.8242	0.362358	0.8271	0.84692
PGS001516	Other diseases of intestine (time-to-event)	HP:0011324	Multiple suture craniosynostosis	6	-0.000353073	0.00106046	-0.332941	0.739208	0.36495	0.742	0.84692
PGS001530	Speed of sound through heel (L)	HP:0011324	Multiple suture craniosynostosis	6	0.000268139	0.00104407	0.256821	0.797339	0.363057	0.7982	0.84692
PGS001534	Total Volume of white matter hyperintensities (from T1 and T2 FLAIR images)	HP:0011324	Multiple suture craniosynostosis	6	0.000246268	0.00104827	0.234927	0.814286	0.362603	0.81	0.84692
PGS001539	Volume of brain stem + 4th ventricle	HP:0011324	Multiple suture craniosynostosis	6	-0.000439288	0.00101143	-0.434325	0.664092	0.36823	0.664	0.84692
PGS001548	Volume of grey matter in Central Opercular Cortex (L)	HP:0011324	Multiple suture craniosynostosis	6	0.000256908	0.00101634	0.252778	0.800461	0.36297	0.8028	0.84692
PGS001549	Volume of grey matter in Central Opercular Cortex (R)	HP:0011324	Multiple suture craniosynostosis	6	0.000348209	0.00102874	0.338479	0.735032	0.365107	0.7363	0.84692
PGS001557	Volume of grey matter in Frontal Operculum Cortex (L)	HP:0011324	Multiple suture craniosynostosis	6	-0.000332352	0.0010308	-0.322421	0.747162	0.364659	0.7519	0.84692
PGS001562	Volume of grey matter in Heschl's Gyrus (includes H1 and H2) (R)	HP:0011324	Multiple suture craniosynostosis	6	-0.000461709	0.00103224	-0.447287	0.654709	0.368711	0.6464	0.84692
PGS001567	Volume of grey matter in Inferior Frontal Gyrus, pars triangularis (R)	HP:0011324	Multiple suture craniosynostosis	6	0.000259384	0.00104429	0.248384	0.803859	0.362878	0.8016	0.84692
PGS001571	Volume of grey matter in Intracalcarine Cortex (L)	HP:0011324	Multiple suture craniosynostosis	6	-0.000351713	0.00105875	-0.332197	0.73977	0.364929	0.7395	0.84692
PGS001572	Volume of grey matter in IX Cerebellum (L)	HP:0011324	Multiple suture craniosynostosis	6	-0.000231884	0.00101671	-0.228073	0.819609	0.36247	0.8212	0.84692
PGS001573	Volume of grey matter in IX Cerebellum (R)	HP:0011324	Multiple suture craniosynostosis	6	-0.000255035	0.0010198	-0.250082	0.802545	0.362913	0.7971	0.84692
PGS001575	Volume of grey matter in Lateral Occipital Cortex, superior division (R)	HP:0011324	Multiple suture craniosynostosis	6	-0.000418182	0.00102982	-0.406075	0.684724	0.367229	0.6741	0.84692
PGS001582	Volume of grey matter in Paracingulate Gyrus (R)	HP:0011324	Multiple suture craniosynostosis	6	0.000232539	0.00102312	0.227283	0.820223	0.362454	0.819	0.84692
PGS001586	Volume of grey matter in Parahippocampal Gyrus, posterior division (R)	HP:0011324	Multiple suture craniosynostosis	6	0.000247148	0.00104496	0.236514	0.813054	0.362635	0.8174	0.84692
PGS001599	Volume of grey matter in Superior Temporal Gyrus, anterior division (L)	HP:0011324	Multiple suture craniosynostosis	6	-0.000257663	0.00102206	-0.252101	0.800985	0.362956	0.7989	0.84692
PGS001603	Volume of grey matter in Temporal Fusiform Cortex, anterior division (L)	HP:0011324	Multiple suture craniosynostosis	6	-0.000172198	0.00103473	-0.166418	0.867842	0.361444	0.8672	0.84692
PGS001608	Volume of grey matter in Thalamus (L)	HP:0011324	Multiple suture craniosynostosis	6	-0.00044379	0.00104072	-0.426426	0.669836	0.367943	0.6721	0.84692
PGS001609	Volume of grey matter in Thalamus (R)	HP:0011324	Multiple suture craniosynostosis	6	0.000303656	0.00102742	0.295551	0.767599	0.363959	0.7648	0.84692
PGS001612	Volume of grey matter in Ventral Striatum (L)	HP:0011324	Multiple suture craniosynostosis	6	-0.000171322	0.00101306	-0.169114	0.865721	0.361482	0.8686	0.84692
PGS001619	Volume of grey matter in Vermis VIIIb Cerebellum	HP:0011324	Multiple suture craniosynostosis	6	0.000280246	0.00103438	0.270932	0.786467	0.363371	0.7864	0.84692
PGS001625	Volume of grey matter in VIIIa Cerebellum (L)	HP:0011324	Multiple suture craniosynostosis	6	0.000372544	0.00102875	0.362131	0.717287	0.365806	0.7157	0.84692
PGS001626	Volume of grey matter in VIIIa Cerebellum (R)	HP:0011324	Multiple suture craniosynostosis	6	0.000517585	0.00102349	0.505706	0.61311	0.371059	0.6253	0.84692
PGS001627	Volume of grey matter in VIIIb Cerebellum (L)	HP:0011324	Multiple suture craniosynostosis	6	-0.000228524	0.00102565	-0.222809	0.823704	0.362369	0.826	0.84692
PGS001630	Volume of hippocampus (L)	HP:0011324	Multiple suture craniosynostosis	6	-0.000211026	0.00103394	-0.204099	0.838293	0.362033	0.8384	0.84692
PGS001635	Volume of putamen (L)	HP:0011324	Multiple suture craniosynostosis	6	0.000305244	0.00102104	0.298953	0.765002	0.364045	0.7564	0.84692
PGS001636	Volume of putamen (R)	HP:0011324	Multiple suture craniosynostosis	6	-0.000296276	0.000998026	-0.296862	0.766598	0.363992	0.762	0.84692
PGS001637	Volume of thalamus (L)	HP:0011324	Multiple suture craniosynostosis	6	0.000157299	0.00103691	0.1517	0.879436	0.361247	0.879	0.84692
PGS001638	Volume of thalamus (R)	HP:0011324	Multiple suture craniosynostosis	6	0.000439329	0.00104282	0.42129	0.673582	0.36776	0.6652	0.84692
PGS001641	Volume of white matter (normalised for head size)	HP:0011324	Multiple suture craniosynostosis	6	0.000473211	0.00104359	0.453446	0.650269	0.368945	0.6536	0.84692
PGS001645	WA FA in tract anterior thalamic radiation (L)	HP:0011324	Multiple suture craniosynostosis	6	-0.000395301	0.00101505	-0.38944	0.696986	0.366671	0.7002	0.84692
PGS001646	WA FA in tract anterior thalamic radiation (R)	HP:0011324	Multiple suture craniosynostosis	6	0.000232932	0.00103723	0.224571	0.822332	0.362403	0.8215	0.84692
PGS001650	WA FA in tract forceps major	HP:0011324	Multiple suture craniosynostosis	6	-0.000385864	0.00102603	-0.376073	0.706896	0.366239	0.7071	0.84692
PGS001655	WA FA in tract inferior longitudinal fasciculus (R)	HP:0011324	Multiple suture craniosynostosis	6	0.000487344	0.00103886	0.469113	0.639032	0.369555	0.6439	0.84692
PGS001658	WA FA in tract superior longitudinal fasciculus (L)	HP:0011324	Multiple suture craniosynostosis	6	0.000426273	0.00103516	0.411793	0.680528	0.367426	0.6798	0.84692
PGS001660	WA FA in tract uncinate fasciculus (R)	HP:0011324	Multiple suture craniosynostosis	6	0.000341903	0.00103131	0.331525	0.740278	0.36491	0.741	0.84692
PGS001670	WA ICVF in tract forceps minor	HP:0011324	Multiple suture craniosynostosis	6	0.000299754	0.0010256	0.292271	0.770105	0.363878	0.7763	0.84692
PGS001673	WA ICVF in tract inferior longitudinal fasciculus (L)	HP:0011324	Multiple suture craniosynostosis	6	-0.000241449	0.00102777	-0.234925	0.814287	0.362603	0.8149	0.84692
PGS001675	WA ICVF in tract medial lemniscus (L)	HP:0011324	Multiple suture craniosynostosis	6	-0.000473815	0.00100792	-0.470092	0.638332	0.369594	0.6354	0.84692
PGS001678	WA ICVF in tract parahippocampal part of cingulum (L)	HP:0011324	Multiple suture craniosynostosis	6	0.000353944	0.00101605	0.348353	0.727606	0.365393	0.7326	0.84692
PGS001679	WA ICVF in tract parahippocampal part of cingulum (R)	HP:0011324	Multiple suture craniosynostosis	6	-0.000201639	0.00101552	-0.198558	0.842626	0.361939	0.8412	0.84692
PGS001681	WA ICVF in tract posterior thalamic radiation (R)	HP:0011324	Multiple suture craniosynostosis	6	0.000356354	0.0010279	0.346683	0.72886	0.365344	0.7261	0.84692
PGS001682	WA ICVF in tract superior longitudinal fasciculus (L)	HP:0011324	Multiple suture craniosynostosis	6	0.000126369	0.00104202	0.121272	0.903486	0.360896	0.898	0.84692
PGS001688	WA ISOVF in tract acoustic radiation (L)	HP:0011324	Multiple suture craniosynostosis	6	-0.000464204	0.0010348	-0.448593	0.653766	0.368761	0.6531	0.84692
PGS001690	WA ISOVF in tract anterior thalamic radiation (R)	HP:0011324	Multiple suture craniosynostosis	6	0.000340276	0.00105117	0.323713	0.746184	0.364695	0.7531	0.84692
PGS001693	WA ISOVF in tract inferior fronto-occipital fasciculus (L)	HP:0011324	Multiple suture craniosynostosis	6	-0.000228043	0.001029	-0.221616	0.824632	0.362347	0.8207	0.84692
PGS001695	WA ISOVF in tract inferior longitudinal fasciculus (L)	HP:0011324	Multiple suture craniosynostosis	6	0.00029491	0.00103121	0.285984	0.774915	0.363725	0.7703	0.84692
PGS001698	WA ISOVF in tract superior longitudinal fasciculus (L)	HP:0011324	Multiple suture craniosynostosis	6	0.000160696	0.00103108	0.155851	0.876163	0.3613	0.8771	0.84692
PGS001700	WA ISOVF in tract superior thalamic radiation (L)	HP:0011324	Multiple suture craniosynostosis	6	-0.000136461	0.00103536	-0.1318	0.895153	0.361009	0.8922	0.84692
PGS001702	WA ISOVF in tract uncinate fasciculus (L)	HP:0011324	Multiple suture craniosynostosis	6	0.000302443	0.00102619	0.294724	0.768231	0.363939	0.7726	0.84692
PGS001703	WA ISOVF in tract uncinate fasciculus (R)	HP:0011324	Multiple suture craniosynostosis	6	0.000232001	0.0010066	0.23048	0.817739	0.362516	0.8202	0.84692
PGS001704	WA L1 in tract forceps minor	HP:0011324	Multiple suture craniosynostosis	6	-0.000329968	0.0010212	-0.323117	0.746635	0.364678	0.7503	0.84692
PGS001711	WA L1 in tract superior thalamic radiation (L)	HP:0011324	Multiple suture craniosynostosis	6	-0.000209291	0.00103558	-0.202101	0.839855	0.361998	0.8425	0.84692
PGS001714	WA L2 in tract acoustic radiation (R)	HP:0011324	Multiple suture craniosynostosis	6	0.000179182	0.00104472	0.171512	0.863836	0.361517	0.8626	0.84692
PGS001715	WA L2 in tract anterior thalamic radiation (L)	HP:0011324	Multiple suture craniosynostosis	6	-0.000206913	0.001035	-0.199916	0.841563	0.361961	0.8394	0.84692
PGS001718	WA L2 in tract cingulate gyrus part of cingulum (R)	HP:0011324	Multiple suture craniosynostosis	6	-0.00045121	0.00101748	-0.443461	0.657473	0.368568	0.6576	0.84692
PGS001723	WA L2 in tract inferior longitudinal fasciculus (L)	HP:0011324	Multiple suture craniosynostosis	6	-0.000447217	0.00104279	-0.428867	0.668059	0.368031	0.6617	0.84692
PGS001729	WA L3 in tract acoustic radiation (R)	HP:0011324	Multiple suture craniosynostosis	6	0.000291294	0.00103431	0.281632	0.778251	0.363621	0.7769	0.84692
PGS001730	WA L3 in tract anterior thalamic radiation (L)	HP:0011324	Multiple suture craniosynostosis	6	0.000256098	0.0010306	0.248495	0.803773	0.36288	0.8054	0.84692
PGS001731	WA L3 in tract anterior thalamic radiation (R)	HP:0011324	Multiple suture craniosynostosis	6	0.000131153	0.00103054	0.127267	0.89874	0.360959	0.8978	0.84692
PGS001735	WA L3 in tract inferior fronto-occipital fasciculus (L)	HP:0011324	Multiple suture craniosynostosis	6	-0.000387055	0.00104016	-0.37211	0.709844	0.366114	0.7034	0.84692
PGS001737	WA L3 in tract inferior longitudinal fasciculus (L)	HP:0011324	Multiple suture craniosynostosis	6	0.000195408	0.00104041	0.187819	0.851034	0.361764	0.8545	0.84692
PGS001738	WA L3 in tract inferior longitudinal fasciculus (R)	HP:0011324	Multiple suture craniosynostosis	6	0.000251631	0.00102829	0.244707	0.806705	0.362801	0.8049	0.84692
PGS001740	WA L3 in tract superior thalamic radiation (L)	HP:0011324	Multiple suture craniosynostosis	6	-0.000262703	0.00104071	-0.252427	0.800733	0.362963	0.8036	0.84692
PGS001741	WA L3 in tract superior thalamic radiation (R)	HP:0011324	Multiple suture craniosynostosis	6	-0.000157615	0.00102801	-0.15332	0.878159	0.361267	0.8716	0.84692
PGS001744	WA MD in tract acoustic radiation (R)	HP:0011324	Multiple suture craniosynostosis	6	-0.000223748	0.00104724	-0.213655	0.830834	0.362201	0.8291	0.84692
PGS001745	WA MD in tract anterior thalamic radiation (L)	HP:0011324	Multiple suture craniosynostosis	6	0.000435965	0.00103175	0.422551	0.672662	0.367804	0.6647	0.84692
PGS001747	WA MD in tract cingulate gyrus part of cingulum (R)	HP:0011324	Multiple suture craniosynostosis	6	0.000162841	0.00102623	0.158679	0.873936	0.361338	0.8759	0.84692
PGS001748	WA MD in tract forceps major	HP:0011324	Multiple suture craniosynostosis	6	0.000164289	0.00103555	0.158649	0.873959	0.361338	0.8784	0.84692
PGS001759	WA MO in tract forceps minor	HP:0011324	Multiple suture craniosynostosis	6	-0.000301669	0.00104213	-0.289473	0.772245	0.363809	0.7762	0.84692
PGS001761	WA MO in tract middle cerebellar peduncle	HP:0011324	Multiple suture craniosynostosis	6	0.000313639	0.00102843	0.30497	0.760416	0.364198	0.7711	0.84692
PGS001762	WA MO in tract posterior thalamic radiation (L)	HP:0011324	Multiple suture craniosynostosis	6	0.000515807	0.00104739	0.49247	0.622433	0.370502	0.6219	0.84692
PGS001764	WA MO in tract superior longitudinal fasciculus (L)	HP:0011324	Multiple suture craniosynostosis	6	0.000190548	0.00102406	0.186071	0.852405	0.361736	0.8496	0.84692
PGS001766	WA OD in tract corticospinal tract (L)	HP:0011324	Multiple suture craniosynostosis	6	-0.000427785	0.00102044	-0.419218	0.675095	0.367686	0.6536	0.84692
PGS001771	WA OD in tract superior thalamic radiation (R)	HP:0011324	Multiple suture craniosynostosis	6	0.00024002	0.00102298	0.234628	0.814517	0.362597	0.8124	0.84692
PGS001779	Brugada syndrome	HP:0011324	Multiple suture craniosynostosis	6	0.000530746	0.00104663	0.507103	0.61213	0.371118	0.6204	0.84692
PGS001790	Heart Failure	HP:0011324	Multiple suture craniosynostosis	6	-0.000393829	0.00102519	-0.384152	0.7009	0.366498	0.7038	0.84692
PGS001800	Forced expiratory volume (FEV1)	HP:0011324	Multiple suture craniosynostosis	6	-0.000291096	0.00105225	-0.276641	0.78208	0.363503	0.787	0.84692
PGS001810	Polycythemia vera	HP:0011324	Multiple suture craniosynostosis	6	-0.000503065	0.000996336	-0.504915	0.613666	0.371025	0.6191	0.84692
PGS001852	Duodenitis	HP:0011324	Multiple suture craniosynostosis	6	0.000360076	0.00103359	0.348374	0.727591	0.365393	0.7394	0.84692
PGS002029	Disorders of lipoid metabolism	HP:0011324	Multiple suture craniosynostosis	6	-0.000415241	0.00100909	-0.4115	0.680743	0.367416	0.6864	0.84692
PGS002035	Dementias	HP:0011324	Multiple suture craniosynostosis	6	-0.000437156	0.00106739	-0.409556	0.682169	0.367349	0.6825	0.84692
PGS002040	Retinal detachments and defects	HP:0011324	Multiple suture craniosynostosis	6	-0.000179537	0.00102069	-0.175897	0.86039	0.361581	0.8599	0.84692
PGS002041	Macular degeneration (senile) of retina NOS	HP:0011324	Multiple suture craniosynostosis	6	-0.000491192	0.0010227	-0.480288	0.631067	0.370002	0.638	0.84692
PGS002042	Corneal dystrophy	HP:0011324	Multiple suture craniosynostosis	6	9.69927e-05	0.0010277	0.094378	0.924817	0.360652	0.9033	0.84692
PGS002044	Cataract	HP:0011324	Multiple suture craniosynostosis	6	0.000200406	0.00102981	0.194604	0.845719	0.361873	0.8446	0.84692
PGS002056	Phlebitis and thrombophlebitis	HP:0011324	Multiple suture craniosynostosis	6	0.000495236	0.00101269	0.48903	0.624866	0.370359	0.6223	0.84692
PGS002059	Circulatory disease NEC	HP:0011324	Multiple suture craniosynostosis	6	-0.000280843	0.00101941	-0.275496	0.78296	0.363476	0.7857	0.84692
PGS002069	Functional digestive disorders	HP:0011324	Multiple suture craniosynostosis	6	-0.000264259	0.00104192	-0.253627	0.799806	0.362989	0.8013	0.84692
PGS002070	Anal and rectal polyp	HP:0011324	Multiple suture craniosynostosis	6	-0.000259411	0.00102479	-0.253135	0.800186	0.362978	0.7992	0.84692
PGS002071	Other chronic nonalcoholic liver disease	HP:0011324	Multiple suture craniosynostosis	6	-0.000478454	0.00103823	-0.460836	0.644959	0.36923	0.6448	0.84692
PGS002072	Cholelithiasis and cholecystitis	HP:0011324	Multiple suture craniosynostosis	6	-0.000212279	0.0010242	-0.207263	0.835822	0.362088	0.8379	0.84692
PGS002075	Urinary calculus	HP:0011324	Multiple suture craniosynostosis	6	-0.000155158	0.00102556	-0.151291	0.879759	0.361241	0.8868	0.84692
PGS002077	Endometriosis	HP:0011324	Multiple suture craniosynostosis	6	-0.000405751	0.00105177	-0.385779	0.699695	0.366551	0.6984	0.84692
PGS002081	Superficial cellulitis and abscess	HP:0011324	Multiple suture craniosynostosis	6	0.000136809	0.00103595	0.132062	0.894946	0.361012	0.8942	0.84692
PGS002085	Seborrheic keratosis	HP:0011324	Multiple suture craniosynostosis	6	-0.000162759	0.00100584	-0.161815	0.871466	0.36138	0.8745	0.84692
PGS002086	Diseases of hair and hair follicles	HP:0011324	Multiple suture craniosynostosis	6	0.000276573	0.00104822	0.263851	0.791918	0.363212	0.7854	0.84692
PGS002088	Rheumatoid arthritis	HP:0011324	Multiple suture craniosynostosis	6	0.000195795	0.00103582	0.189024	0.85009	0.361783	0.8498	0.84692
PGS002089	Ankylosing spondylitis	HP:0011324	Multiple suture craniosynostosis	6	-0.00069128	0.0010607	-0.651718	0.514647	0.378182	0.7927	0.84692
PGS002094	Osteoarthrosis	HP:0011324	Multiple suture craniosynostosis	6	-0.000388532	0.00102892	-0.377612	0.705753	0.366288	0.7029	0.84692
PGS002097	Allergy/adverse effect of penicillin	HP:0011324	Multiple suture craniosynostosis	6	0.000315153	0.00103153	0.305521	0.759997	0.364212	0.761	0.84692
PGS002099	Albumin	HP:0011324	Multiple suture craniosynostosis	6	0.000482073	0.00101483	0.475027	0.634812	0.36979	0.627	0.84692
PGS002102	Apolipoprotein B	HP:0011324	Multiple suture craniosynostosis	6	-0.000414945	0.00104465	-0.39721	0.691248	0.366929	0.6928	0.84692
PGS002104	Hearing difficulty/problems	HP:0011324	Multiple suture craniosynostosis	6	0.000224231	0.0010277	0.218187	0.827302	0.362284	0.8297	0.84692
PGS002106	Calcium	HP:0011324	Multiple suture craniosynostosis	6	-0.000219593	0.00104214	-0.210713	0.833129	0.362148	0.8377	0.84692
PGS002107	Diagnosed with coeliac disease or gluten sensitivity	HP:0011324	Multiple suture craniosynostosis	6	0.000298774	0.00102995	0.290087	0.771775	0.363824	0.7827	0.84692
PGS002108	Cholesterol	HP:0011324	Multiple suture craniosynostosis	6	-0.000220781	0.00102771	-0.214828	0.82992	0.362222	0.8329	0.84692
PGS002124	Ever addicted to any substance or behaviour	HP:0011324	Multiple suture craniosynostosis	6	0.000206017	0.00101538	0.202898	0.839232	0.362012	0.8286	0.84692
PGS002137	Fractured/broken bones in last 5 years	HP:0011324	Multiple suture craniosynostosis	6	-0.000433561	0.00102623	-0.42248	0.672713	0.367802	0.6737	0.84692
PGS002144	Trouble falling asleep	HP:0011324	Multiple suture craniosynostosis	6	0.000427805	0.00103703	0.412527	0.67999	0.367451	0.6847	0.84692
PGS002145	Headaches for 3+ months	HP:0011324	Multiple suture craniosynostosis	6	0.000441999	0.00101926	0.433646	0.664585	0.368205	0.6623	0.84692
PGS002147	Immature reticulocyte fraction	HP:0011324	Multiple suture craniosynostosis	6	-0.000324012	0.00103181	-0.314024	0.75353	0.364434	0.7549	0.84692
PGS002150	LDL direct	HP:0011324	Multiple suture craniosynostosis	6	-0.00016081	0.00103569	-0.155269	0.876623	0.361293	0.8736	0.84692
PGS002154	General happiness	HP:0011324	Multiple suture craniosynostosis	6	-0.000349313	0.00101835	-0.343017	0.731616	0.365237	0.7326	0.84692
PGS002156	Age first had sexual intercourse	HP:0011324	Multiple suture craniosynostosis	6	0.000406766	0.00102538	0.396697	0.691626	0.366911	0.6841	0.84692
PGS002162	Creatinine (enzymatic) in urine	HP:0011324	Multiple suture craniosynostosis	6	-0.000312156	0.00101815	-0.306591	0.759181	0.36424	0.7551	0.84692
PGS002176	Hip circumference	HP:0011324	Multiple suture craniosynostosis	6	0.00019793	0.00101822	0.194387	0.845889	0.36187	0.8468	0.84692
PGS002187	Neutrophil count	HP:0011324	Multiple suture craniosynostosis	6	-0.0004865	0.00101034	-0.48152	0.630191	0.370052	0.6268	0.84692
PGS002189	Mean platelet (thrombocyte) volume	HP:0011324	Multiple suture craniosynostosis	6	-0.000396061	0.00103038	-0.384382	0.70073	0.366506	0.7033	0.84692
PGS002190	Platelet distribution width	HP:0011324	Multiple suture craniosynostosis	6	-0.000218975	0.00102222	-0.214215	0.830398	0.362211	0.8244	0.84692
PGS002196	Sleep duration	HP:0011324	Multiple suture craniosynostosis	6	0.0004583	0.0010348	0.442889	0.657886	0.368546	0.6564	0.84692
PGS002198	Urea	HP:0011324	Multiple suture craniosynostosis	6	-0.000536511	0.00104836	-0.511762	0.608865	0.371318	0.6122	0.84692
PGS002203	Lymphocyte percentage	HP:0011324	Multiple suture craniosynostosis	6	-0.000329365	0.001007	-0.327074	0.743641	0.364787	0.7513	0.84692
PGS002208	Monocyte percentage	HP:0011324	Multiple suture craniosynostosis	6	-0.000230781	0.00103383	-0.223228	0.823377	0.362377	0.8204	0.84692
PGS002213	Neuroticism score	HP:0011324	Multiple suture craniosynostosis	6	-0.000222755	0.00103343	-0.215548	0.829359	0.362235	0.8264	0.84692
PGS002214	Neutrophil percentage	HP:0011324	Multiple suture craniosynostosis	6	0.000305324	0.00100956	0.302432	0.762349	0.364133	0.7675	0.84692
PGS002216	Phosphate	HP:0011324	Multiple suture craniosynostosis	6	0.000327127	0.00103419	0.316313	0.751793	0.364495	0.7556	0.84692
PGS002219	Total protein	HP:0011324	Multiple suture craniosynostosis	6	0.000303609	0.00101975	0.297729	0.765936	0.364014	0.7616	0.84692
PGS002237	Chronic Kidney Disease (stage 3 or greater)	HP:0011324	Multiple suture craniosynostosis	6	-0.000140853	0.00105225	-0.133859	0.893525	0.361032	0.8924	0.84692
PGS002261	Neuroblastoma	HP:0011324	Multiple suture craniosynostosis	6	-0.000215107	0.00104207	-0.206422	0.836479	0.362073	0.8337	0.84692
PGS002266	Nonsyndromic cleft lip with or without cleft palate	HP:0011324	Multiple suture craniosynostosis	6	-0.000259374	0.0010214	-0.25394	0.799564	0.362995	0.7907	0.84692
PGS002269	Age-related macular degeneration	HP:0011324	Multiple suture craniosynostosis	6	-0.000522252	0.00102643	-0.508806	0.610936	0.371191	0.614	0.84692
PGS002278	Supranormal left ventricular ejection fraction	HP:0011324	Multiple suture craniosynostosis	6	-0.000459807	0.00101878	-0.45133	0.651793	0.368865	0.66	0.84692
PGS002298	Esophageal cancer	HP:0011324	Multiple suture craniosynostosis	6	-0.000495944	0.001007	-0.492498	0.622413	0.370503	0.6247	0.84692
PGS002299	Gastric cancer	HP:0011324	Multiple suture craniosynostosis	6	-0.000167644	0.00102437	-0.163656	0.870016	0.361406	0.8696	0.84692
PGS002303	Diffuse large B-cell lymphoma	HP:0011324	Multiple suture craniosynostosis	6	0.000223322	0.00101765	0.219449	0.826319	0.362307	0.823	0.84692
PGS002309	Number of children ever born	HP:0011324	Multiple suture craniosynostosis	6	0.000282146	0.00101729	0.277351	0.781535	0.36352	0.7814	0.84692
PGS002317	Childless	HP:0011324	Multiple suture craniosynostosis	6	-0.000399436	0.00102815	-0.388501	0.697681	0.36664	0.7096	0.84692
PGS002333	High Light Scatter Reticulocyte Count	HP:0011324	Multiple suture craniosynostosis	6	-0.000384841	0.00102051	-0.377106	0.706129	0.366272	0.7017	0.84692
PGS002342	Neuroticism	HP:0011324	Multiple suture craniosynostosis	6	0.000257887	0.00102923	0.250564	0.802173	0.362923	0.8027	0.84692
PGS002344	Psoriasis	HP:0011324	Multiple suture craniosynostosis	6	-0.000378838	0.00103148	-0.367278	0.713445	0.365964	0.7096	0.84692
PGS002356	Waist-Hip Ratio	HP:0011324	Multiple suture craniosynostosis	6	0.000212413	0.00102656	0.206918	0.836092	0.362082	0.8432	0.84692
PGS002726	Multiple sclerosis	HP:0011324	Multiple suture craniosynostosis	6	0.000484741	0.00102769	0.47168	0.637199	0.369657	0.6406	0.84692
PGS002737	Endometrial cancer	HP:0011324	Multiple suture craniosynostosis	6	0.000190967	0.00103908	0.183785	0.854198	0.3617	0.8461	0.84692
PGS002750	Total hip replacement	HP:0011324	Multiple suture craniosynostosis	6	0.000211331	0.00103096	0.204984	0.837602	0.362048	0.8413	0.84692
PGS002760	Epilepsy	HP:0011324	Multiple suture craniosynostosis	6	0.000348019	0.00103619	0.335862	0.737005	0.365032	0.7433	0.84692
PGS002768	Osteoporosis	HP:0011324	Multiple suture craniosynostosis	6	0.000409451	0.00106478	0.384541	0.700612	0.366511	0.7026	0.84692
PGS002769	Seropositive rheumatoid arthritis	HP:0011324	Multiple suture craniosynostosis	6	0.000149145	0.00103737	0.143772	0.885693	0.361148	0.8889	0.84692
PGS002776	Incident coronary artery disease	HP:0011324	Multiple suture craniosynostosis	6	-0.000263169	0.00102474	-0.256815	0.797344	0.363057	0.7949	0.84692
PGS002778	Incident hypertension	HP:0011324	Multiple suture craniosynostosis	6	-0.000483253	0.00102614	-0.470942	0.637726	0.369627	0.6447	0.84692
PGS002790	Autism spectrum disorder	HP:0011324	Multiple suture craniosynostosis	6	-0.000182341	0.00103655	-0.175911	0.860379	0.361581	0.859	0.84692
PGS002828	Alcohol consumption	HP:0011324	Multiple suture craniosynostosis	6	-0.000396003	0.00102533	-0.386219	0.699369	0.366566	0.6672	0.84692
PGS002912	Drinking Status	HP:0011324	Multiple suture craniosynostosis	6	0.000240006	0.00102608	0.233904	0.815079	0.362583	0.811	0.84692
PGS003092	Type 2 Diabetes	HP:0011324	Multiple suture craniosynostosis	6	0.000510622	0.00101102	0.505057	0.613566	0.371031	0.6133	0.84692
PGS003133	Thinness	HP:0011324	Multiple suture craniosynostosis	6	0.00012328	0.00106964	0.115253	0.908254	0.360836	0.9045	0.84692
PGS003227	estimated glomerular filtration rate	HP:0011324	Multiple suture craniosynostosis	6	0.000301195	0.001026	0.293561	0.769119	0.36391	0.7704	0.84692
PGS003268	estimated glomerular filtration rate (Creatine)	HP:0011324	Multiple suture craniosynostosis	6	0.000192445	0.00104006	0.185032	0.85322	0.36172	0.8511	0.84692
PGS003332	Venous thromboembolism	HP:0011324	Multiple suture craniosynostosis	6	0.000142657	0.00102156	0.139646	0.888951	0.361099	0.8948	0.84692
PGS003334	Dementia	HP:0011324	Multiple suture craniosynostosis	6	-0.000163567	0.00102129	-0.160158	0.872771	0.361358	0.8733	0.84692
PGS003335	Bladder cancer	HP:0011324	Multiple suture craniosynostosis	6	0.000509742	0.00102749	0.496106	0.619866	0.370653	0.6115	0.84692
PGS003373	Drinks per week	HP:0011324	Multiple suture craniosynostosis	6	0.000202372	0.00103913	0.194751	0.845604	0.361875	0.8446	0.84692
PGS003385	Ovarian serous carcinoma	HP:0011324	Multiple suture craniosynostosis	6	0.000381711	0.00103929	0.367281	0.713443	0.365964	0.7225	0.84692
PGS003387	Esophageal adenocarcinoma or Barrett‚Äôs esophagus	HP:0011324	Multiple suture craniosynostosis	6	-0.000293453	0.00102333	-0.286764	0.774318	0.363744	0.7725	0.84692
PGS003389	Cervical cancer	HP:0011324	Multiple suture craniosynostosis	6	-0.000303687	0.00102593	-0.296011	0.767247	0.363971	0.7723	0.84692
PGS003391	Lung cancer	HP:0011324	Multiple suture craniosynostosis	6	-0.000138283	0.00104202	-0.132706	0.894437	0.361019	0.9044	0.84692
PGS003392	Lung squamous cell carcinoma	HP:0011324	Multiple suture craniosynostosis	6	-0.000521732	0.0010412	-0.501088	0.616356	0.370863	0.6207	0.84692
PGS003406	Intracranial aneurysm	HP:0011324	Multiple suture craniosynostosis	6	-0.000232365	0.00104118	-0.223176	0.823418	0.362376	0.8286	0.84692
PGS000106	Neutrophil percentage of white cells	HP:0003401	Paresthesia	11	0.00130473	0.0013559	0.962257	0.336019	0.150114	0.3374	0.846921
PGS000241	Galanin peptides (GAL) serum levels	HP:0003401	Paresthesia	11	0.00137595	0.00138445	0.99386	0.320392	0.152728	0.326	0.846921
PGS000266	Matrix metalloproteinase-12 (MMP-12) serum levels	HP:0003401	Paresthesia	11	0.00134181	0.00139197	0.963967	0.335161	0.150254	0.3337	0.846921
PGS000278	Pentraxin-related protein PTX3 (PTX3) serum levels	HP:0003401	Paresthesia	11	0.00127975	0.00139274	0.918874	0.358255	0.146664	0.345	0.846921
PGS000281	Resistin (RETN) serum levels	HP:0003401	Paresthesia	11	-0.0013379	0.00141246	-0.947218	0.343624	0.1489	0.3445	0.846921
PGS000677	Cholesterol [mmol/L] (statin adjusted)	HP:0003401	Paresthesia	11	0.00134184	0.00139435	0.962346	0.335974	0.150122	0.3394	0.846921
PGS000763	Hearing aid use	HP:0003401	Paresthesia	11	0.00134851	0.00138372	0.974555	0.329881	0.151121	0.3245	0.846921
PGS001106	Percentage of right arm fat	HP:0003401	Paresthesia	11	-0.00134063	0.00138862	-0.96544	0.334423	0.150374	0.3307	0.846921
PGS001147	Leg fat mass (R)	HP:0003401	Paresthesia	11	-0.00131502	0.0013761	-0.955611	0.339367	0.149575	0.3415	0.846921
PGS001236	Lung function (FEV1)	HP:0003401	Paresthesia	11	0.00133481	0.00141579	0.942797	0.345881	0.148547	0.3436	0.846921
PGS001298	Obesity (time-to-event)	HP:0003401	Paresthesia	11	0.00134776	0.00139318	0.967401	0.333443	0.150534	0.332	0.846921
PGS001369	Acute appendicitis (time-to-event)	HP:0003401	Paresthesia	11	-0.0013827	0.00139709	-0.989702	0.322421	0.152379	0.3282	0.846921
PGS001409	Intra-ocular pressure, corneal-compensated (L)	HP:0003401	Paresthesia	11	0.00136066	0.00139087	0.978287	0.328033	0.15143	0.3309	0.846921
PGS001415	Mean FA in anterior limb of internal capsule on FA skeleton (L)	HP:0003401	Paresthesia	11	-0.00137338	0.00139159	-0.986917	0.323784	0.152147	0.324	0.846921
PGS001512	Median T2star in putamen (R)	HP:0003401	Paresthesia	11	0.00139741	0.00140115	0.997326	0.318708	0.15302	0.3242	0.846921
PGS001540	Volume of brain, grey+white matter	HP:0003401	Paresthesia	11	0.00131357	0.00136973	0.959002	0.337656	0.14985	0.3344	0.846921
PGS001545	Volume of grey matter (normalised for head size)	HP:0003401	Paresthesia	11	0.00133501	0.00138588	0.963292	0.3355	0.150199	0.3365	0.846921
PGS001552	Volume of grey matter in Cingulate Gyrus, posterior division (R)	HP:0003401	Paresthesia	11	0.00133346	0.0013783	0.967467	0.33341	0.150539	0.3377	0.846921
PGS001572	Volume of grey matter in IX Cerebellum (L)	HP:0003401	Paresthesia	11	-0.00135177	0.00137663	-0.981938	0.326231	0.151732	0.3294	0.846921
PGS001600	Volume of grey matter in Superior Temporal Gyrus, posterior division (L)	HP:0003401	Paresthesia	11	0.00131079	0.00138543	0.946122	0.344183	0.148812	0.3423	0.846921
PGS001601	Volume of grey matter in Supracalcarine Cortex (L)	HP:0003401	Paresthesia	11	0.00142788	0.00142621	1.00117	0.316849	0.153344	0.3197	0.846921
PGS001641	Volume of white matter (normalised for head size)	HP:0003401	Paresthesia	11	0.00138365	0.00141307	0.979182	0.32759	0.151504	0.3287	0.846921
PGS001645	WA FA in tract anterior thalamic radiation (L)	HP:0003401	Paresthesia	11	-0.00135364	0.00137441	-0.984888	0.32478	0.151978	0.3279	0.846921
PGS001712	WA L1 in tract superior thalamic radiation (R)	HP:0003401	Paresthesia	11	0.00131785	0.00139168	0.946951	0.343761	0.148879	0.3446	0.846921
PGS001730	WA L3 in tract anterior thalamic radiation (L)	HP:0003401	Paresthesia	11	0.00133895	0.00139545	0.959512	0.337399	0.149891	0.3395	0.846921
PGS001755	WA MD in tract superior thalamic radiation (L)	HP:0003401	Paresthesia	11	0.0013141	0.0013865	0.94778	0.343338	0.148945	0.3428	0.846921
PGS001762	WA MO in tract posterior thalamic radiation (L)	HP:0003401	Paresthesia	11	-0.00141419	0.00141822	-0.997162	0.318788	0.153006	0.3192	0.846921
PGS002022	Nontoxic multinodular goiter	HP:0003401	Paresthesia	11	0.00139796	0.00138833	1.00694	0.314067	0.153835	0.3153	0.846921
PGS002065	Inguinal hernia	HP:0003401	Paresthesia	11	-0.00133457	0.00140556	-0.949492	0.342467	0.149083	0.3411	0.846921
PGS002070	Anal and rectal polyp	HP:0003401	Paresthesia	11	-0.00134365	0.00138759	-0.968339	0.332974	0.150611	0.3412	0.846921
PGS002127	Age at first live birth	HP:0003401	Paresthesia	11	0.00135271	0.00138797	0.974598	0.32986	0.151125	0.3381	0.846921
PGS002159	Aspartate aminotransferase	HP:0003401	Paresthesia	11	0.00135221	0.00138919	0.973383	0.330462	0.151025	0.3244	0.846921
PGS002229	Urate	HP:0003401	Paresthesia	11	-0.00136172	0.00140705	-0.967788	0.333249	0.150566	0.3364	0.846921
PGS002318	Chronotype (morning person)	HP:0003401	Paresthesia	11	0.00129555	0.00137867	0.939712	0.347461	0.148301	0.3432	0.846921
PGS002336	Hypothyroidism	HP:0003401	Paresthesia	11	-0.0013476	0.00140348	-0.960188	0.337059	0.149946	0.3339	0.846921
PGS002340	Mean Platelet Volume	HP:0003401	Paresthesia	11	-0.00142177	0.00140348	-1.01303	0.311151	0.154354	0.3162	0.846921
PGS002762	Gout	HP:0003401	Paresthesia	11	-0.00132845	0.00138803	-0.957076	0.338627	0.149694	0.3333	0.846921
PGS003147	Triglycerides	HP:0003401	Paresthesia	11	-0.00131652	0.00137159	-0.959846	0.337231	0.149918	0.3364	0.846921
PGS003385	Ovarian serous carcinoma	HP:0003401	Paresthesia	11	0.00138827	0.00140722	0.986528	0.323975	0.152114	0.3223	0.846921
PGS002749	Total knee replacement	HP:0000733	Motor stereotypy	18	0.00104782	0.00175325	0.597647	0.550132	0.117115	0.5539	0.846936
PGS000950	Skin changes due to chronic exposure to nonionising radiation (time-to-event)	HP:0000486	Strabismus	26	0.00262363	0.00214802	1.22141	0.222051	0.318314	0.2225	0.846941
PGS001099	Spherical power (left eye)	HP:0000486	Strabismus	26	-0.00260531	0.00210673	-1.23666	0.216335	0.319901	0.2181	0.846941
PGS001292	Family history of prostate cancer	HP:0000486	Strabismus	26	0.00266469	0.00215688	1.23544	0.21679	0.319773	0.2226	0.846941
PGS001414	Lymphocyte %	HP:0000486	Strabismus	26	0.00255916	0.00208655	1.22651	0.22013	0.318842	0.2214	0.846941
PGS001433	Mean FA in posterior thalamic radiation on FA skeleton (R)	HP:0000486	Strabismus	26	0.00269588	0.00217127	1.24161	0.214502	0.32042	0.2146	0.846941
PGS001444	Mean FA in superior fronto-occipital fasciculus on FA skeleton (R)	HP:0000486	Strabismus	26	0.00259789	0.00211081	1.23076	0.218536	0.319284	0.2217	0.846941
PGS001498	Mean ISOVF in external capsule on FA skeleton (L)	HP:0000486	Strabismus	26	-0.00258424	0.00210022	-1.23046	0.218647	0.319253	0.2154	0.846941
PGS001534	Total Volume of white matter hyperintensities (from T1 and T2 FLAIR images)	HP:0000486	Strabismus	26	0.00266088	0.00217342	1.22429	0.220966	0.318611	0.2208	0.846941
PGS001553	Volume of grey matter in Crus I Cerebellum (R)	HP:0000486	Strabismus	26	0.0026492	0.00213761	1.23932	0.215348	0.32018	0.2184	0.846941
PGS001635	Volume of putamen (L)	HP:0000486	Strabismus	26	0.00256072	0.00211699	1.2096	0.226551	0.317099	0.2229	0.846941
PGS001638	Volume of thalamus (R)	HP:0000486	Strabismus	26	0.00271488	0.00216213	1.25565	0.209367	0.321904	0.2128	0.846941
PGS001670	WA ICVF in tract forceps minor	HP:0000486	Strabismus	26	-0.00259814	0.00212642	-1.22184	0.22189	0.318358	0.2233	0.846941
PGS001729	WA L3 in tract acoustic radiation (R)	HP:0000486	Strabismus	26	-0.0026117	0.00214448	-1.21787	0.223394	0.317948	0.2198	0.846941
PGS001749	WA MD in tract forceps minor	HP:0000486	Strabismus	26	0.00251497	0.00211087	1.19144	0.233602	0.315252	0.2256	0.846941
PGS001753	WA MD in tract inferior longitudinal fasciculus (R)	HP:0000486	Strabismus	26	0.0025694	0.00213477	1.20359	0.228868	0.316484	0.2259	0.846941
PGS002044	Cataract	HP:0000486	Strabismus	26	0.00257503	0.00213515	1.20602	0.227931	0.316732	0.2234	0.846941
PGS002064	Appendiceal conditions	HP:0000486	Strabismus	26	0.00259654	0.00213902	1.21389	0.22491	0.317538	0.2194	0.846941
PGS002188	Platelet crit	HP:0000486	Strabismus	26	-0.00261547	0.00214441	-1.21967	0.222712	0.318134	0.2239	0.846941
PGS002212	Daytime dozing / sleeping (narcolepsy)	HP:0000486	Strabismus	26	0.00264519	0.00212584	1.2443	0.213511	0.320703	0.2203	0.846941
PGS002725	Ischemic stroke	HP:0000486	Strabismus	26	0.00268032	0.00213867	1.25326	0.210234	0.32165	0.2168	0.846941
PGS003335	Bladder cancer	HP:0000486	Strabismus	26	-0.00259208	0.00213041	-1.2167	0.223838	0.317828	0.2249	0.846941
PGS001490	Mean ICVF in tapetum on FA skeleton (L)	HP:0006970	Periventricular leukomalacia	19	-0.000824913	0.00181205	-0.455237	0.648981	0.0973812	0.6502	0.846952
PGS001660	WA FA in tract uncinate fasciculus (R)	HP:0006970	Periventricular leukomalacia	19	0.000829277	0.00183263	0.452506	0.650946	0.0972762	0.6503	0.846952
PGS002144	Trouble falling asleep	HP:0006970	Periventricular leukomalacia	19	0.000828127	0.00184284	0.449376	0.653202	0.0971565	0.6503	0.846952
PGS000704	Alcoholic cirrhosis	HP:0009729	Cardiac rhabdomyoma	7	-0.00094257	0.00111074	-0.848596	0.396192	0.272924	0.4003	0.846966
PGS001696	WA ISOVF in tract inferior longitudinal fasciculus (R)	HP:0009729	Cardiac rhabdomyoma	7	0.000915928	0.00110311	0.830316	0.406444	0.271629	0.4021	0.846966
PGS002278	Supranormal left ventricular ejection fraction	HP:0009729	Cardiac rhabdomyoma	7	0.000935922	0.00110071	0.85029	0.39525	0.273046	0.4015	0.846966
PGS002753	Alzheimer's disease	HP:0009729	Cardiac rhabdomyoma	7	-0.000943424	0.00112399	-0.83935	0.401358	0.272265	0.4019	0.846966
PGS002932	Fasting Plasma Glucose	HP:0009729	Cardiac rhabdomyoma	7	-0.000923702	0.00111504	-0.828403	0.407526	0.271495	0.401	0.846966
PGS001647	WA FA in tract cingulate gyrus part of cingulum (L)	HP:0000518	Cataract	11	0.000180666	0.00139693	0.129331	0.897107	0.102113	0.8954	0.84698
PGS001396	Frequency of unenthusiasm / disinterest in last 2 weeks	HP:0001337	Tremor	38	-0.0016172	0.00258776	-0.624942	0.53207	0.255391	0.5315	0.846986
PGS002318	Chronotype (morning person)	HP:0001337	Tremor	38	-0.00163772	0.00254641	-0.643149	0.520189	0.256372	0.5309	0.846986
PGS002762	Gout	HP:0001337	Tremor	38	-0.00163275	0.00256373	-0.636865	0.524274	0.25603	0.5323	0.846986
PGS000083	Pancreatic cancer	HP:0011220	Prominent forehead	8	-0.0017507	0.00118721	-1.47463	0.140444	0.883437	0.1424	0.846993
PGS000233	Dickkopf-related protein 1 (Dkk-1) serum levels	HP:0011220	Prominent forehead	8	0.00177434	0.0012108	1.46543	0.142936	0.882303	0.1422	0.846993
PGS000361	Cancer of larynx	HP:0011220	Prominent forehead	8	-0.00174345	0.00119725	-1.45621	0.145466	0.881174	0.1406	0.846993
PGS000384	Malignant neoplasm of rectum, rectosigmoid junction, and anus	HP:0011220	Prominent forehead	8	0.00171754	0.00119042	1.44281	0.149207	0.879544	0.1435	0.846993
PGS000618	Cancer of brain and nervous system	HP:0011220	Prominent forehead	8	-0.00168782	0.00116468	-1.44917	0.147423	0.880316	0.1409	0.846993
PGS000821	Thyroid medication use	HP:0011220	Prominent forehead	8	0.00178183	0.00119371	1.49268	0.135655	0.885682	0.1356	0.846993
PGS001081	JC VP1 antigen for Human Polyomavirus JCV	HP:0011220	Prominent forehead	8	0.00174493	0.0011834	1.47451	0.140478	0.883421	0.1439	0.846993
PGS001118	Taking other prescription medications	HP:0011220	Prominent forehead	8	0.00176807	0.00120666	1.46526	0.142983	0.882282	0.145	0.846993
PGS001365	6mm strong meridian (L)	HP:0011220	Prominent forehead	8	0.00177731	0.0011854	1.49933	0.133921	0.886516	0.14	0.846993
PGS001383	Corneal resistance factor (R)	HP:0011220	Prominent forehead	8	-0.00174734	0.00118911	-1.46946	0.141842	0.882798	0.1446	0.846993
PGS001433	Mean FA in posterior thalamic radiation on FA skeleton (R)	HP:0011220	Prominent forehead	8	0.00177086	0.00120559	1.46887	0.142001	0.882726	0.1417	0.846993
PGS001565	Volume of grey matter in I-IV Cerebellum (L)	HP:0011220	Prominent forehead	8	-0.00179273	0.00120053	-1.49328	0.135496	0.885758	0.1319	0.846993
PGS001596	Volume of grey matter in Subcallosal Cortex (R)	HP:0011220	Prominent forehead	8	-0.00171166	0.00118709	-1.4419	0.149464	0.879434	0.1464	0.846993
PGS001604	Volume of grey matter in Temporal Fusiform Cortex, posterior division (L)	HP:0011220	Prominent forehead	8	-0.00170569	0.00118306	-1.44176	0.149502	0.879418	0.1422	0.846993
PGS001634	Volume of peripheral cortical grey matter (normalised for head size)	HP:0011220	Prominent forehead	8	0.00174465	0.00117755	1.48159	0.138582	0.8843	0.1352	0.846993
PGS001645	WA FA in tract anterior thalamic radiation (L)	HP:0011220	Prominent forehead	8	0.00175818	0.00116853	1.50461	0.132557	0.887182	0.1338	0.846993
PGS001657	WA FA in tract posterior thalamic radiation (R)	HP:0011220	Prominent forehead	8	0.00177311	0.00118339	1.49834	0.134179	0.886391	0.1349	0.846993
PGS001718	WA L2 in tract cingulate gyrus part of cingulum (R)	HP:0011220	Prominent forehead	8	-0.00171146	0.00117136	-1.46109	0.144124	0.88177	0.1366	0.846993
PGS002079	Irregular menstrual cycle/bleeding	HP:0011220	Prominent forehead	8	-0.0018136	0.0011967	-1.51549	0.129782	0.888559	0.1332	0.846993
PGS002088	Rheumatoid arthritis	HP:0011220	Prominent forehead	8	0.00181384	0.0011924	1.52118	0.128349	0.889282	0.1356	0.846993
PGS002110	Skin colour	HP:0011220	Prominent forehead	8	-0.00176664	0.0011995	-1.47282	0.140934	0.883213	0.1382	0.846993
PGS002196	Sleep duration	HP:0011220	Prominent forehead	8	0.00173636	0.0011913	1.45753	0.145104	0.881334	0.1457	0.846993
PGS002351	Thyroid (self-reported conditions)	HP:0011220	Prominent forehead	8	0.00171629	0.00118286	1.45097	0.146919	0.880535	0.1454	0.846993
PGS000013	Coronary artery disease	HP:0000618	Blindness	6	-0.00157404	0.00102885	-1.5299	0.126174	0.357941	0.1274	0.846997
PGS000100	Mean corpuscular hemoglobin concentration	HP:0000618	Blindness	6	0.00156318	0.00102722	1.52176	0.128202	0.356895	0.1269	0.846997
PGS000106	Neutrophil percentage of white cells	HP:0000618	Blindness	6	-0.00169946	0.0010013	-1.69725	0.0897806	0.380686	0.09	0.846997
PGS000135	Schizophrenia	HP:0000618	Blindness	6	0.00174042	0.00108812	1.59948	0.109847	0.367113	0.1085	0.846997
PGS000140	Broad Depression (seen a General Practitioner for nerves, anxiety, tension or depression)	HP:0000618	Blindness	6	0.00168455	0.00102106	1.64981	0.0991149	0.374	0.1009	0.846997
PGS000161	Renal cancer	HP:0000618	Blindness	6	0.00172766	0.00104521	1.65293	0.098477	0.374434	0.1043	0.846997
PGS000233	Dickkopf-related protein 1 (Dkk-1) serum levels	HP:0000618	Blindness	6	-0.0019046	0.00105158	-1.81118	0.0702404	0.397513	0.07	0.846997
PGS000241	Galanin peptides (GAL) serum levels	HP:0000618	Blindness	6	-0.00179501	0.00102235	-1.75577	0.0792575	0.389193	0.0792	0.846997
PGS000244	Growth hormone (GH) serum levels	HP:0000618	Blindness	6	0.00213261	0.00104852	2.03392	0.0420715	0.43355	0.0406	0.846997
PGS000247	Kallikrein-11 (hK11) serum levels	HP:0000618	Blindness	6	-0.00180295	0.00105689	-1.7059	0.0881571	0.381926	0.0814	0.846997
PGS000248	Heat shock 27 kDa protein (HSP_27) serum levels	HP:0000618	Blindness	6	-0.00185629	0.00103956	-1.78565	0.074284	0.393648	0.0761	0.846997
PGS000249	Interleukin-18 (IL-18) serum levels	HP:0000618	Blindness	6	-0.0017277	0.00104441	-1.65424	0.0982113	0.374616	0.0985	0.846997
PGS000258	Kallikrein-6 (KLK6) serum levels	HP:0000618	Blindness	6	0.00160474	0.00103143	1.55584	0.119879	0.361313	0.1235	0.846997
PGS000263	Monocyte chemotactic protein 1 (MCP-1) serum levels	HP:0000618	Blindness	6	-0.0018753	0.00102514	-1.82932	0.0674782	0.400292	0.0666	0.846997
PGS000267	Matrix metalloproteinase-3 (MMP-3) serum levels	HP:0000618	Blindness	6	-0.00206978	0.00102452	-2.02025	0.0434698	0.43122	0.0433	0.846997
PGS000270	N-terminal prohormone brain natriuretic peptide (NT-pro_BNP) serum levels	HP:0000618	Blindness	6	0.001804	0.0010545	1.71077	0.0872555	0.382625	0.087	0.846997
PGS000283	Spondin-1 (SPON1) serum levels	HP:0000618	Blindness	6	0.00182971	0.00103509	1.76768	0.0772434	0.39096	0.0822	0.846997
PGS000292	TNF-related activation-induced cytokine (TRANCE) serum levels	HP:0000618	Blindness	6	-0.00202782	0.00103662	-1.95618	0.0505616	0.420502	0.0499	0.846997
PGS000294	Vascular endothelial growth factor A (VEGF-A) serum levels	HP:0000618	Blindness	6	-0.00200344	0.00104522	-1.91676	0.0553884	0.414078	0.0611	0.846997
PGS000666	Body surface area-indexed left ventricular end-systolic volume	HP:0000618	Blindness	6	-0.002049	0.00102476	-1.99949	0.0456694	0.427709	0.0462	0.846997
PGS000712	T2D (cases vs HbA1c filtered controls)	HP:0000618	Blindness	6	-0.00164078	0.00102248	-1.6047	0.108694	0.367816	0.1071	0.846997
PGS000713	T2D	HP:0000618	Blindness	6	-0.00159306	0.00102446	-1.55502	0.120076	0.361205	0.1157	0.846997
PGS000829	Body mass index (male)	HP:0000618	Blindness	6	-0.00191145	0.000984742	-1.94106	0.0523692	0.418023	0.0522	0.846997
PGS000871	Insulin secretion	HP:0000618	Blindness	6	-0.00155689	0.00103718	-1.50108	0.133468	0.354261	0.1278	0.846997
PGS000874	Chronic lymphocytic leukemia	HP:0000618	Blindness	6	-0.00168756	0.00101589	-1.66118	0.0968106	0.375585	0.0912	0.846997
PGS000907	Major depressive disorder	HP:0000618	Blindness	6	0.00170188	0.0010189	1.6703	0.094992	0.376865	0.0972	0.846997
PGS000929	All cause dementia (algorithmically-defined)	HP:0000618	Blindness	6	0.0017811	0.00106734	1.66873	0.0953031	0.376644	0.0919	0.846997
PGS000939	Hiatus hernia	HP:0000618	Blindness	6	0.00179971	0.00102635	1.75351	0.0796444	0.388859	0.0823	0.846997
PGS000945	Dementia in alzheimer's disease (time-to-event)	HP:0000618	Blindness	6	0.0016652	0.00106608	1.56199	0.118424	0.36212	0.1138	0.846997
PGS000946	Unspecified dementia (time-to-event)	HP:0000618	Blindness	6	0.00167444	0.00106305	1.57512	0.115362	0.363856	0.1237	0.846997
PGS000959	Connective tissue disorder	HP:0000618	Blindness	6	-0.00211385	0.00104329	-2.02613	0.0428634	0.43222	0.0423	0.846997
PGS000967	Coxarthrosis [arthrosis of hip] (time-to-event)	HP:0000618	Blindness	6	-0.00165896	0.00104048	-1.59442	0.110976	0.366431	0.1099	0.846997
PGS001005	Number of self reported cancers	HP:0000618	Blindness	6	0.00192009	0.0010531	1.82327	0.0683882	0.399364	0.0681	0.846997
PGS001014	Other disorders of pancreatic internal secretion (time-to-event)	HP:0000618	Blindness	6	-0.00168326	0.00102568	-1.64112	0.100905	0.372795	0.0972	0.846997
PGS001027	Internal derangement of knee (time-to-event)	HP:0000618	Blindness	6	0.0016383	0.00104029	1.57486	0.115423	0.363821	0.1204	0.846997
PGS001090	Often felt loved as a child	HP:0000618	Blindness	6	0.00163864	0.0010298	1.59123	0.111693	0.366003	0.112	0.846997
PGS001100	Spherical power (right eye)	HP:0000618	Blindness	6	0.00168897	0.00102556	1.64688	0.0997164	0.373592	0.1027	0.846997
PGS001112	Aspirin	HP:0000618	Blindness	6	-0.00181166	0.001025	-1.76747	0.0772777	0.39093	0.0794	0.846997
PGS001115	Paracetamol use self-reported	HP:0000618	Blindness	6	0.00176659	0.0010288	1.71714	0.086084	0.383546	0.0847	0.846997
PGS001136	Hematologic disease, genetic	HP:0000618	Blindness	6	0.00153227	0.00100764	1.52066	0.128479	0.356753	0.0965	0.846997
PGS001264	Deep vein thrombosis	HP:0000618	Blindness	6	-0.00189463	0.00102119	-1.85532	0.0636744	0.404326	0.0563	0.846997
PGS001265	Deep vein thrombosis (leg)	HP:0000618	Blindness	6	-0.00199538	0.0010194	-1.95741	0.0504168	0.420704	0.0515	0.846997
PGS001266	Deep vein thrombosis (diagnosed by doctor)	HP:0000618	Blindness	6	-0.00212236	0.00102021	-2.08031	0.0376048	0.441577	0.0418	0.846997
PGS001276	Retinal disorders in diseases classified elsewhere (time-to-event)	HP:0000618	Blindness	6	-0.00176435	0.00103676	-1.7018	0.0889251	0.381337	0.0903	0.846997
PGS001285	Allergic disease (hay fever, rhinitis, or eczema) (diagnosed by doctor)	HP:0000618	Blindness	6	0.00205729	0.00104265	1.97314	0.0485961	0.423305	0.0485	0.846997
PGS001296	Insulin-dependent diabetes mellitus (time-to-event)	HP:0000618	Blindness	6	-0.00165309	0.001022	-1.6175	0.105903	0.369554	0.1009	0.846997
PGS001303	Other cataract (time-to-event)	HP:0000618	Blindness	6	0.00192544	0.00102323	1.88174	0.0599945	0.40848	0.059	0.846997
PGS001314	Acute myocardial infarction (time-to-event)	HP:0000618	Blindness	6	0.00174881	0.00102009	1.71437	0.0865913	0.383146	0.0865	0.846997
PGS001328	Family history of diabetes	HP:0000618	Blindness	6	-0.00189218	0.00103778	-1.8233	0.0683838	0.399368	0.0653	0.846997
PGS001333	Chronic obstructive pulmonary disease (algorithmically-defined)	HP:0000618	Blindness	6	0.00153486	0.00101895	1.50631	0.132122	0.354923	0.1242	0.846997
PGS001343	Asthma (algorithmically-defined)	HP:0000618	Blindness	6	0.00160171	0.00104541	1.53214	0.125621	0.35823	0.1289	0.846997
PGS001344	Asthma (diagnosed by doctor)	HP:0000618	Blindness	6	0.00203014	0.00104206	1.9482	0.0515091	0.419191	0.0566	0.846997
PGS001346	Asthma (time-to-event)	HP:0000618	Blindness	6	0.00176295	0.00103754	1.69917	0.0894191	0.38096	0.0876	0.846997
PGS001347	Family history of Alzheimer's/dementia	HP:0000618	Blindness	6	0.00180245	0.00106573	1.69127	0.090916	0.379833	0.0843	0.846997
PGS001395	Frequency of discomfort/pain in abdomen in last 3 months	HP:0000618	Blindness	6	-0.00158291	0.00103079	-1.53563	0.124763	0.358681	0.1289	0.846997
PGS001421	Mean FA in cingulum hippocampus on FA skeleton (L)	HP:0000618	Blindness	6	-0.00181489	0.00103786	-1.74869	0.0804746	0.388149	0.0814	0.846997
PGS001511	Median T2star in putamen (L)	HP:0000618	Blindness	6	-0.00184074	0.00104243	-1.76581	0.0775562	0.390683	0.0783	0.846997
PGS001534	Total Volume of white matter hyperintensities (from T1 and T2 FLAIR images)	HP:0000618	Blindness	6	0.00168308	0.00104825	1.60561	0.108493	0.36794	0.1064	0.846997
PGS001549	Volume of grey matter in Central Opercular Cortex (R)	HP:0000618	Blindness	6	-0.00189263	0.00102855	-1.84008	0.065881	0.401956	0.0645	0.846997
PGS001564	Volume of grey matter in Hippocampus (R)	HP:0000618	Blindness	6	0.00160058	0.00104193	1.53617	0.124631	0.35875	0.1277	0.846997
PGS001619	Volume of grey matter in Vermis VIIIb Cerebellum	HP:0000618	Blindness	6	-0.00161804	0.00103438	-1.56426	0.11789	0.362419	0.1196	0.846997
PGS001642	Volumetric scaling from T1 head image to standard space	HP:0000618	Blindness	6	0.00195303	0.00101404	1.92598	0.054226	0.41557	0.0561	0.846997
PGS001649	WA FA in tract corticospinal tract (R)	HP:0000618	Blindness	6	-0.00174231	0.00105179	-1.65652	0.0977486	0.374934	0.0983	0.846997
PGS001653	WA FA in tract inferior fronto-occipital fasciculus (R)	HP:0000618	Blindness	6	-0.00159301	0.00104416	-1.52563	0.127235	0.357392	0.1262	0.846997
PGS001654	WA FA in tract inferior longitudinal fasciculus (L)	HP:0000618	Blindness	6	-0.00168553	0.00101305	-1.66382	0.0962808	0.375955	0.0952	0.846997
PGS001690	WA ISOVF in tract anterior thalamic radiation (R)	HP:0000618	Blindness	6	0.00164074	0.00105118	1.56085	0.118693	0.36197	0.1212	0.846997
PGS001697	WA ISOVF in tract posterior thalamic radiation (R)	HP:0000618	Blindness	6	-0.00182156	0.00103096	-1.76686	0.0773802	0.390839	0.0775	0.846997
PGS001706	WA L1 in tract inferior fronto-occipital fasciculus (R)	HP:0000618	Blindness	6	0.00176394	0.0010198	1.72969	0.0838154	0.385367	0.083	0.846997
PGS001717	WA L2 in tract cingulate gyrus part of cingulum (L)	HP:0000618	Blindness	6	0.00166625	0.00102478	1.62595	0.104093	0.370708	0.109	0.846997
PGS001721	WA L2 in tract inferior fronto-occipital fasciculus (L)	HP:0000618	Blindness	6	0.00170387	0.00103746	1.64235	0.100651	0.372965	0.0986	0.846997
PGS001725	WA L2 in tract superior longitudinal fasciculus (L)	HP:0000618	Blindness	6	0.00192055	0.00103319	1.85885	0.0631719	0.404878	0.0606	0.846997
PGS001728	WA L2 in tract uncinate fasciculus (R)	HP:0000618	Blindness	6	0.00170286	0.0010214	1.66718	0.0956108	0.376426	0.0961	0.846997
PGS001733	WA L3 in tract cingulate gyrus part of cingulum (R)	HP:0000618	Blindness	6	-0.00159039	0.00101337	-1.56941	0.116686	0.363099	0.1134	0.846997
PGS001743	WA L3 in tract uncinate fasciculus (R)	HP:0000618	Blindness	6	0.00174239	0.00101815	1.71133	0.0871514	0.382707	0.0917	0.846997
PGS001748	WA MD in tract forceps major	HP:0000618	Blindness	6	0.00191948	0.00103533	1.85398	0.0638662	0.404116	0.0623	0.846997
PGS001751	WA MD in tract inferior fronto-occipital fasciculus (R)	HP:0000618	Blindness	6	0.0019989	0.0010234	1.9532	0.050914	0.420011	0.0492	0.846997
PGS001753	WA MD in tract inferior longitudinal fasciculus (R)	HP:0000618	Blindness	6	0.00186344	0.00102945	1.81013	0.0704018	0.397354	0.0714	0.846997
PGS001762	WA MO in tract posterior thalamic radiation (L)	HP:0000618	Blindness	6	-0.00199944	0.00104717	-1.90938	0.0563336	0.41289	0.0535	0.846997
PGS001788	Chronic obstructive pulmonary disease	HP:0000618	Blindness	6	0.00159846	0.00103308	1.54728	0.12193	0.360193	0.1225	0.846997
PGS001852	Duodenitis	HP:0000618	Blindness	6	0.00155875	0.00103364	1.50801	0.131686	0.355139	0.1282	0.846997
PGS002022	Nontoxic multinodular goiter	HP:0000618	Blindness	6	-0.00166242	0.00102532	-1.62137	0.105072	0.370082	0.1087	0.846997
PGS002035	Dementias	HP:0000618	Blindness	6	0.0017448	0.00106737	1.63468	0.10225	0.371906	0.117	0.846997
PGS002040	Retinal detachments and defects	HP:0000618	Blindness	6	-0.00158675	0.00102069	-1.55458	0.12018	0.361147	0.118	0.846997
PGS002059	Circulatory disease NEC	HP:0000618	Blindness	6	-0.00174549	0.00101931	-1.71243	0.0869492	0.382865	0.0864	0.846997
PGS002065	Inguinal hernia	HP:0000618	Blindness	6	-0.00203205	0.00103776	-1.95811	0.0503349	0.420819	0.0502	0.846997
PGS002090	Other arthropathies	HP:0000618	Blindness	6	0.00193759	0.00101404	1.91075	0.056157	0.413111	0.0566	0.846997
PGS002092	Contracture of palmar fascia [Dupuytren's disease]	HP:0000618	Blindness	6	0.00166111	0.00103446	1.60577	0.108457	0.367962	0.1103	0.846997
PGS002094	Osteoarthrosis	HP:0000618	Blindness	6	0.00181031	0.0010288	1.75964	0.0785985	0.389766	0.0787	0.846997
PGS002097	Allergy/adverse effect of penicillin	HP:0000618	Blindness	6	0.00160591	0.00103154	1.5568	0.119651	0.361439	0.1192	0.846997
PGS002107	Diagnosed with coeliac disease or gluten sensitivity	HP:0000618	Blindness	6	-0.00172865	0.00102987	-1.67851	0.0933795	0.378022	0.0806	0.846997
PGS002117	PP interval	HP:0000618	Blindness	6	0.001798	0.00103047	1.74484	0.0811425	0.387583	0.0781	0.846997
PGS002121	RR interval	HP:0000618	Blindness	6	0.00164026	0.00102722	1.59679	0.110446	0.36675	0.1153	0.846997
PGS002144	Trouble falling asleep	HP:0000618	Blindness	6	-0.00160295	0.00103707	-1.54564	0.122324	0.359981	0.1229	0.846997
PGS002151	Handedness (chirality/laterality)	HP:0000618	Blindness	6	-0.00181445	0.00103893	-1.74646	0.0808615	0.38782	0.0832	0.846997
PGS002159	Aspartate aminotransferase	HP:0000618	Blindness	6	0.00178797	0.00102585	1.74291	0.0814784	0.3873	0.0812	0.846997
PGS002236	Ascending aorta diameter (MRI-derived)	HP:0000618	Blindness	6	0.00164149	0.00103969	1.57883	0.114509	0.364348	0.1198	0.846997
PGS002279	Reduced left ventricular ejection fraction	HP:0000618	Blindness	6	0.0019007	0.00103559	1.83538	0.0665745	0.401228	0.0668	0.846997
PGS002290	Uric acid level	HP:0000618	Blindness	6	0.00161737	0.00104856	1.54247	0.123093	0.359568	0.1266	0.846997
PGS002311	Asthma	HP:0000618	Blindness	6	0.00212539	0.00103364	2.05621	0.0398719	0.437385	0.0438	0.846997
PGS002331	HbA1c	HP:0000618	Blindness	6	-0.00187156	0.00101185	-1.84965	0.0644893	0.40344	0.0639	0.846997
PGS002346	Red Blood Cell Distribution Width	HP:0000618	Blindness	6	0.00167644	0.00102749	1.63159	0.102899	0.371482	0.1021	0.846997
PGS002347	Respiratory and ear-nose-throat diseases	HP:0000618	Blindness	6	0.00174057	0.00103202	1.68657	0.0918178	0.379164	0.0917	0.846997
PGS002726	Multiple sclerosis	HP:0000618	Blindness	6	-0.00177498	0.00102761	-1.72728	0.0842475	0.385016	0.0819	0.846997
PGS002753	Alzheimer's disease	HP:0000618	Blindness	6	0.00194154	0.00104014	1.86661	0.0620791	0.406094	0.0642	0.846997
PGS002755	Atopic dermatitis	HP:0000618	Blindness	6	0.00171714	0.00105635	1.62554	0.10418	0.370652	0.1045	0.846997
PGS002762	Gout	HP:0000618	Blindness	6	0.001843	0.00102495	1.79814	0.0722828	0.395532	0.0715	0.846997
PGS002774	Incident atrial fibrillation	HP:0000618	Blindness	6	0.00191493	0.00104981	1.82407	0.0682683	0.399485	0.0681	0.846997
PGS002788	Type 2 bipolar disorder	HP:0000618	Blindness	6	-0.00183009	0.00103793	-1.76322	0.0779929	0.390297	0.079	0.846997
PGS002828	Alcohol consumption	HP:0000618	Blindness	6	0.00194358	0.00102511	1.89597	0.0580852	0.410743	0.0582	0.846997
PGS002867	C-reactive Protein	HP:0000618	Blindness	6	-0.00193707	0.00104424	-1.85501	0.0637194	0.404277	0.0602	0.846997
PGS002922	Estradiol	HP:0000618	Blindness	6	0.00189591	0.00105517	1.79678	0.0724986	0.395326	0.0687	0.846997
PGS002972	Height	HP:0000618	Blindness	6	0.00167005	0.00105427	1.58408	0.113309	0.365048	0.1157	0.846997
PGS003242	Creatine	HP:0000618	Blindness	6	0.00187964	0.00104101	1.8056	0.0711073	0.396665	0.0728	0.846997
PGS003335	Bladder cancer	HP:0000618	Blindness	6	-0.00211314	0.00102714	-2.0573	0.0397667	0.437574	0.0406	0.846997
PGS003373	Drinks per week	HP:0000618	Blindness	6	0.00163117	0.00103912	1.56976	0.116605	0.363145	0.1164	0.846997
PGS003393	Lung adenocarcinoma	HP:0000618	Blindness	6	0.00165583	0.00101714	1.62792	0.103675	0.370978	0.1074	0.846997
PGS002155	Ease of skin tanning	HP:0040083	Tip-toe gait	32	-0.000922717	0.00236351	-0.390401	0.696275	0.460551	0.6952	0.847013
PGS001770	WA OD in tract superior longitudinal fasciculus (R)	HP:0012427	Increased femoral anteversion	12	0.00111856	0.00145605	0.768215	0.442436	0.28773	0.447	0.847015
PGS001169	Whole body fat free mass	HP:0001511	Intrauterine growth retardation	45	-0.00600324	0.00277453	-2.1637	0.0305873	0.473153	0.0283	0.847018
PGS001234	Left arm mass (predicted)	HP:0001511	Intrauterine growth retardation	45	-0.00604984	0.00278259	-2.17418	0.0297906	0.475079	0.0287	0.847018
PGS001100	Spherical power (right eye)	HP:0001363	Craniosynostosis	20	0.000307609	0.00186831	0.164645	0.869237	0.21978	0.8709	0.84702
PGS000017	Inflammatory bowel disease	HP:0002870	Obstructive sleep apnea	71	0.00494977	0.00349674	1.41554	0.157043	0.480155	0.1569	0.84702
PGS000095	High light scatter reticulocyte percentage of red cells	HP:0002870	Obstructive sleep apnea	71	-0.00434774	0.00351117	-1.23826	0.215743	0.460092	0.2213	0.84702
PGS000221	C-C motif chemokine 3 (CCL3) serum levels	HP:0002870	Obstructive sleep apnea	71	0.00464844	0.00355051	1.30923	0.190583	0.467803	0.1833	0.84702
PGS000224	Chitinase-3-like protein 1 (CHI3L1) serum levels	HP:0002870	Obstructive sleep apnea	71	-0.00401385	0.00350198	-1.14616	0.251843	0.450725	0.2505	0.84702
PGS000232	C-X-C motif chemokine 6 (CXCL6) serum levels	HP:0002870	Obstructive sleep apnea	71	0.00418824	0.00350579	1.19467	0.232338	0.455568	0.23	0.84702
PGS000234	Eosinophil cationic protein (ECP) serum levels	HP:0002870	Obstructive sleep apnea	71	0.00417529	0.00352743	1.18366	0.236665	0.454452	0.2336	0.84702
PGS000235	Epidermal growth factor (EGF) serum levels	HP:0002870	Obstructive sleep apnea	71	0.0049769	0.00359032	1.3862	0.165816	0.47665	0.1665	0.84702
PGS000246	Hepatocyte growth factor (HGF) serum levels	HP:0002870	Obstructive sleep apnea	71	0.00473513	0.00349362	1.35536	0.175431	0.473045	0.1776	0.84702
PGS000250	Interleukin-1 receptor antagonist protein (IL-1ra) serum levels	HP:0002870	Obstructive sleep apnea	71	0.00468465	0.00355259	1.31866	0.187412	0.468859	0.1836	0.84702
PGS000253	Interleukin-6 receptor subunit alpha (IL-6RA) serum levels	HP:0002870	Obstructive sleep apnea	71	0.00413306	0.00351394	1.17619	0.239637	0.4537	0.2404	0.84702
PGS000257	Kidney injury molecule 1 (KIM-1) serum levels	HP:0002870	Obstructive sleep apnea	71	-0.00447285	0.00348827	-1.28225	0.199879	0.464822	0.199	0.84702
PGS000266	Matrix metalloproteinase-12 (MMP-12) serum levels	HP:0002870	Obstructive sleep apnea	71	0.0046765	0.00348571	1.34162	0.179848	0.471465	0.1776	0.84702
PGS000267	Matrix metalloproteinase-3 (MMP-3) serum levels	HP:0002870	Obstructive sleep apnea	71	-0.00405468	0.00347532	-1.1667	0.243447	0.452751	0.2364	0.84702
PGS000276	Placenta growth factor (PlGF) serum levels	HP:0002870	Obstructive sleep apnea	71	0.00477489	0.00354394	1.34734	0.177999	0.472121	0.1834	0.84702
PGS000284	ST2 protein (ST2) serum levels	HP:0002870	Obstructive sleep apnea	71	-0.00458338	0.00350998	-1.30581	0.191743	0.467422	0.1886	0.84702
PGS000351	Invasive epithelial ovarian cancer	HP:0002870	Obstructive sleep apnea	71	-0.0043032	0.00347668	-1.23773	0.215938	0.460037	0.2148	0.84702
PGS000359	Cancer of tongue	HP:0002870	Obstructive sleep apnea	71	-0.00436872	0.00351195	-1.24396	0.213638	0.460696	0.2113	0.84702
PGS000430	Melanomas of skin (diagnosis or history)	HP:0002870	Obstructive sleep apnea	71	-0.00464822	0.00346083	-1.34309	0.179371	0.471633	0.1792	0.84702
PGS000644	Nodular lymphoma	HP:0002870	Obstructive sleep apnea	71	0.00491113	0.00347585	1.41293	0.157808	0.47984	0.1619	0.84702
PGS000666	Body surface area-indexed left ventricular end-systolic volume	HP:0002870	Obstructive sleep apnea	71	-0.00458316	0.00347581	-1.31859	0.187435	0.468852	0.1834	0.84702
PGS000681	Direct bilirubin [umol/L]	HP:0002870	Obstructive sleep apnea	71	-0.00483428	0.00351329	-1.376	0.168953	0.475449	0.1687	0.84702
PGS000726	Cirrhosis	HP:0002870	Obstructive sleep apnea	71	0.00416972	0.00348201	1.1975	0.23123	0.455858	0.2301	0.84702
PGS000754	Systemic lupus erythrmatosus	HP:0002870	Obstructive sleep apnea	71	0.00437418	0.00347467	1.25888	0.208199	0.462288	0.2055	0.84702
PGS000769	Response to bronchodilator (albutamol)	HP:0002870	Obstructive sleep apnea	71	0.00484833	0.00351222	1.38042	0.167589	0.475968	0.1733	0.84702
PGS000840	Fasting Proinsulin	HP:0002870	Obstructive sleep apnea	71	-0.00501589	0.00352448	-1.42316	0.154823	0.481077	0.1504	0.84702
PGS000861	Urine Albumin-to-Creatinine ratio	HP:0002870	Obstructive sleep apnea	71	-0.00508915	0.00354286	-1.43645	0.151006	0.482698	0.1445	0.84702
PGS000914	Abnormal electrocardiogram	HP:0002870	Obstructive sleep apnea	71	0.00440995	0.0035288	1.2497	0.211532	0.461306	0.2105	0.84702
PGS000943	Cholecystitis (time-to-event)	HP:0002870	Obstructive sleep apnea	71	0.00422361	0.00350538	1.2049	0.228364	0.456615	0.2243	0.84702
PGS000953	Left heel broadband ultrasound attenuation	HP:0002870	Obstructive sleep apnea	71	-0.00526973	0.00357285	-1.47494	0.140363	0.487475	0.143	0.84702
PGS000972	Microalbumin [> 40 mg/L]	HP:0002870	Obstructive sleep apnea	71	0.00440765	0.00354607	1.24297	0.214003	0.46059	0.2093	0.84702
PGS000989	Reticulocyte %	HP:0002870	Obstructive sleep apnea	71	-0.0039675	0.00342195	-1.15943	0.246398	0.452029	0.2464	0.84702
PGS000999	Comparative body size at age 10	HP:0002870	Obstructive sleep apnea	71	0.00491025	0.00340424	1.44239	0.149324	0.483427	0.1456	0.84702
PGS001014	Other disorders of pancreatic internal secretion (time-to-event)	HP:0002870	Obstructive sleep apnea	71	0.00455217	0.00347799	1.30885	0.190712	0.467761	0.1876	0.84702
PGS001019	Attending social / leisure activities (regular attendance at a gym or sports club)	HP:0002870	Obstructive sleep apnea	71	-0.00422488	0.00351787	-1.20098	0.22988	0.456213	0.2265	0.84702
PGS001042	Thyrotoxicosis [hyperthyroidism] (time-to-event)	HP:0002870	Obstructive sleep apnea	71	-0.00414548	0.00349993	-1.18445	0.236356	0.454531	0.2425	0.84702
PGS001043	Hyperthyroidism, thyrotoxicosis	HP:0002870	Obstructive sleep apnea	71	-0.00395038	0.00350493	-1.12709	0.259819	0.448875	0.2499	0.84702
PGS001044	Glucosamine intake	HP:0002870	Obstructive sleep apnea	71	0.00415734	0.00348745	1.19209	0.233347	0.455305	0.2318	0.84702
PGS001091	Loneliness	HP:0002870	Obstructive sleep apnea	71	0.00457809	0.00351932	1.30084	0.193438	0.46687	0.1926	0.84702
PGS001099	Spherical power (left eye)	HP:0002870	Obstructive sleep apnea	71	-0.00450782	0.00344538	-1.30837	0.190876	0.467707	0.1804	0.84702
PGS001111	Male genital tract cancer	HP:0002870	Obstructive sleep apnea	71	0.00456733	0.00350036	1.30482	0.192081	0.467312	0.1914	0.84702
PGS001117	Started insulin within one year diagnosis of diabetes	HP:0002870	Obstructive sleep apnea	71	0.00411708	0.00345576	1.19137	0.233629	0.455232	0.2354	0.84702
PGS001120	Right hand grip strength	HP:0002870	Obstructive sleep apnea	71	-0.00403973	0.00351534	-1.14917	0.250602	0.451019	0.2502	0.84702
PGS001137	Retinal detachment	HP:0002870	Obstructive sleep apnea	71	0.00398666	0.003467	1.14989	0.250306	0.45109	0.249	0.84702
PGS001158	Left leg mass (predicted)	HP:0002870	Obstructive sleep apnea	71	0.00466788	0.00343753	1.35792	0.17462	0.473341	0.1814	0.84702
PGS001159	Right leg mass (predicted)	HP:0002870	Obstructive sleep apnea	71	0.00499967	0.00343605	1.45506	0.145785	0.484992	0.1452	0.84702
PGS001165	Arm fat free mass (L)	HP:0002870	Obstructive sleep apnea	71	0.00416482	0.00346601	1.20162	0.229632	0.456279	0.2238	0.84702
PGS001166	Leg fat free mass (L)	HP:0002870	Obstructive sleep apnea	71	0.00450136	0.0034392	1.30884	0.190716	0.46776	0.1905	0.84702
PGS001167	Leg fat-free mass (R)	HP:0002870	Obstructive sleep apnea	71	0.00494171	0.00343514	1.43858	0.150403	0.482959	0.1509	0.84702
PGS001169	Whole body fat free mass	HP:0002870	Obstructive sleep apnea	71	0.00410711	0.00346593	1.185	0.236138	0.454586	0.2415	0.84702
PGS001230	Body weight	HP:0002870	Obstructive sleep apnea	71	0.00433614	0.00343727	1.26151	0.20725	0.462571	0.198	0.84702
PGS001234	Left arm mass (predicted)	HP:0002870	Obstructive sleep apnea	71	0.00407394	0.00347605	1.172	0.241314	0.45328	0.2344	0.84702
PGS001242	Ankle spacing width (L)	HP:0002870	Obstructive sleep apnea	71	0.00478448	0.00344189	1.39007	0.164638	0.477109	0.172	0.84702
PGS001243	Ankle spacing width (R)	HP:0002870	Obstructive sleep apnea	71	0.00500377	0.00347234	1.44103	0.149707	0.48326	0.152	0.84702
PGS001258	Radius fracture	HP:0002870	Obstructive sleep apnea	71	-0.00417454	0.00351345	-1.18816	0.23489	0.454907	0.2303	0.84702
PGS001263	Atrial flutter	HP:0002870	Obstructive sleep apnea	71	0.00486195	0.00355854	1.36628	0.171982	0.474312	0.1694	0.84702
PGS001285	Allergic disease (hay fever, rhinitis, or eczema) (diagnosed by doctor)	HP:0002870	Obstructive sleep apnea	71	-0.00423429	0.00353663	-1.19727	0.231322	0.455833	0.2359	0.84702
PGS001292	Family history of prostate cancer	HP:0002870	Obstructive sleep apnea	71	0.00471006	0.00352735	1.3353	0.181907	0.470743	0.1775	0.84702
PGS001293	Other diseases of liver (time-to-event)	HP:0002870	Obstructive sleep apnea	71	0.00403245	0.00343868	1.17267	0.241045	0.453347	0.2438	0.84702
PGS001298	Obesity (time-to-event)	HP:0002870	Obstructive sleep apnea	71	0.00504019	0.00348854	1.44479	0.14865	0.483722	0.1486	0.84702
PGS001303	Other cataract (time-to-event)	HP:0002870	Obstructive sleep apnea	71	0.00423578	0.00347045	1.22053	0.222387	0.458232	0.2223	0.84702
PGS001314	Acute myocardial infarction (time-to-event)	HP:0002870	Obstructive sleep apnea	71	-0.00499785	0.00345893	-1.44491	0.148615	0.483737	0.1477	0.84702
PGS001317	Vascular/heart problems diagnosed by doctor Heart attack	HP:0002870	Obstructive sleep apnea	71	-0.00430337	0.0034792	-1.23688	0.216253	0.459947	0.217	0.84702
PGS001326	Emphysema	HP:0002870	Obstructive sleep apnea	71	0.00483335	0.00350214	1.38011	0.167682	0.475932	0.1658	0.84702
PGS001339	Atrial fibrillation and flutter (time-to-event)	HP:0002870	Obstructive sleep apnea	71	0.00497635	0.00358444	1.38832	0.16517	0.476901	0.1628	0.84702
PGS001344	Asthma (diagnosed by doctor)	HP:0002870	Obstructive sleep apnea	71	-0.00503558	0.00353412	-1.42485	0.154334	0.481282	0.1541	0.84702
PGS001351	Fasting insulin	HP:0002870	Obstructive sleep apnea	71	-0.00509128	0.00349946	-1.45488	0.145836	0.484969	0.1488	0.84702
PGS001371	Age diabetes diagnosed	HP:0002870	Obstructive sleep apnea	71	-0.00404533	0.00343915	-1.17626	0.239609	0.453706	0.2425	0.84702
PGS001393	Father's age at death	HP:0002870	Obstructive sleep apnea	71	-0.00423143	0.00349412	-1.21102	0.22601	0.457246	0.22	0.84702
PGS001409	Intra-ocular pressure, corneal-compensated (L)	HP:0002870	Obstructive sleep apnea	71	-0.00425955	0.00348319	-1.22289	0.221494	0.458478	0.2294	0.84702
PGS001410	Intra-ocular pressure, corneal-compensated (R)	HP:0002870	Obstructive sleep apnea	71	-0.00417484	0.00356832	-1.16998	0.242129	0.453077	0.2421	0.84702
PGS001430	Mean FA in posterior limb of internal capsule on FA skeleton (L)	HP:0002870	Obstructive sleep apnea	71	0.00434339	0.00345476	1.25722	0.208798	0.46211	0.2038	0.84702
PGS001431	Mean FA in posterior limb of internal capsule on FA skeleton (R)	HP:0002870	Obstructive sleep apnea	71	0.00407482	0.00350755	1.16173	0.245463	0.452257	0.2501	0.84702
PGS001437	Mean FA in sagittal stratum on FA skeleton (R)	HP:0002870	Obstructive sleep apnea	71	0.00419361	0.00355622	1.17923	0.238424	0.454005	0.2399	0.84702
PGS001447	Mean FA in tapetum on FA skeleton (L)	HP:0002870	Obstructive sleep apnea	71	-0.00509791	0.00352716	-1.44533	0.148497	0.483789	0.1498	0.84702
PGS001451	Mean ICVF in anterior corona radiata on FA skeleton (R)	HP:0002870	Obstructive sleep apnea	71	0.00420119	0.00349906	1.20066	0.230002	0.456181	0.2318	0.84702
PGS001458	Mean ICVF in cingulum cingulate gyrus on FA skeleton (R)	HP:0002870	Obstructive sleep apnea	71	0.00452081	0.00350295	1.29057	0.196979	0.465734	0.1977	0.84702
PGS001462	Mean ICVF in external capsule on FA skeleton (R)	HP:0002870	Obstructive sleep apnea	71	0.0041668	0.00345751	1.20515	0.228268	0.456641	0.2314	0.84702
PGS001463	Mean ICVF in fornix cres+stria terminalis on FA skeleton (L)	HP:0002870	Obstructive sleep apnea	71	0.00465581	0.00346763	1.34265	0.179514	0.471583	0.1798	0.84702
PGS001466	Mean ICVF in genu of corpus callosum on FA skeleton	HP:0002870	Obstructive sleep apnea	71	0.00431209	0.00348132	1.23863	0.215604	0.460132	0.2235	0.84702
PGS001481	Mean ICVF in sagittal stratum on FA skeleton (R)	HP:0002870	Obstructive sleep apnea	71	0.00463866	0.00351175	1.3209	0.186663	0.469112	0.1844	0.84702
PGS001483	Mean ICVF in superior cerebellar peduncle on FA skeleton (R)	HP:0002870	Obstructive sleep apnea	71	0.00449591	0.00350338	1.28331	0.19951	0.464937	0.2055	0.84702
PGS001509	Median T2star in pallidum (L)	HP:0002870	Obstructive sleep apnea	71	0.00476696	0.00347552	1.37158	0.170324	0.474931	0.1637	0.84702
PGS001512	Median T2star in putamen (R)	HP:0002870	Obstructive sleep apnea	71	0.00499845	0.00350859	1.42463	0.154395	0.481256	0.1543	0.84702
PGS001522	Psoriatic and enteropathic arthropathies (time-to-event)	HP:0002870	Obstructive sleep apnea	71	0.00414712	0.00344311	1.20447	0.228528	0.456572	0.2284	0.84702
PGS001542	Volume of caudate (L)	HP:0002870	Obstructive sleep apnea	71	0.00445736	0.00351249	1.269	0.204565	0.46338	0.2037	0.84702
PGS001566	Volume of grey matter in I-IV Cerebellum (R)	HP:0002870	Obstructive sleep apnea	71	0.00417614	0.00348823	1.19721	0.231344	0.455828	0.2353	0.84702
PGS001573	Volume of grey matter in IX Cerebellum (R)	HP:0002870	Obstructive sleep apnea	71	-0.00469903	0.00345779	-1.35897	0.174286	0.473463	0.18	0.84702
PGS001591	Volume of grey matter in Precentral Gyrus (R)	HP:0002870	Obstructive sleep apnea	71	-0.00437774	0.00342368	-1.27867	0.20114	0.46443	0.2046	0.84702
PGS001592	Volume of grey matter in Precuneous Cortex (L)	HP:0002870	Obstructive sleep apnea	71	-0.00408421	0.00341015	-1.19766	0.231168	0.455874	0.2396	0.84702
PGS001616	Volume of grey matter in Vermis VI Cerebellum	HP:0002870	Obstructive sleep apnea	71	0.00411654	0.00350358	1.17495	0.240132	0.453575	0.2405	0.84702
PGS001619	Volume of grey matter in Vermis VIIIb Cerebellum	HP:0002870	Obstructive sleep apnea	71	0.00422732	0.00350751	1.20522	0.228239	0.456648	0.2285	0.84702
PGS001651	WA FA in tract forceps minor	HP:0002870	Obstructive sleep apnea	71	0.00412255	0.00350588	1.1759	0.239755	0.45367	0.2347	0.84702
PGS001669	WA ICVF in tract forceps major	HP:0002870	Obstructive sleep apnea	71	-0.00439173	0.00347738	-1.26294	0.206734	0.462725	0.2071	0.84702
PGS001670	WA ICVF in tract forceps minor	HP:0002870	Obstructive sleep apnea	71	0.00414925	0.00347777	1.19308	0.232959	0.455406	0.2311	0.84702
PGS001705	WA L1 in tract inferior fronto-occipital fasciculus (L)	HP:0002870	Obstructive sleep apnea	71	-0.00505783	0.00357899	-1.4132	0.157728	0.479873	0.1623	0.84702
PGS001706	WA L1 in tract inferior fronto-occipital fasciculus (R)	HP:0002870	Obstructive sleep apnea	71	-0.00405504	0.00345851	-1.17248	0.241122	0.453328	0.2342	0.84702
PGS001715	WA L2 in tract anterior thalamic radiation (L)	HP:0002870	Obstructive sleep apnea	71	-0.00407551	0.00350966	-1.16122	0.245668	0.452207	0.2464	0.84702
PGS001731	WA L3 in tract anterior thalamic radiation (R)	HP:0002870	Obstructive sleep apnea	71	-0.00438182	0.00349437	-1.25397	0.209977	0.461762	0.208	0.84702
PGS001743	WA L3 in tract uncinate fasciculus (R)	HP:0002870	Obstructive sleep apnea	71	-0.00408662	0.00345285	-1.18355	0.23671	0.45444	0.2385	0.84702
PGS001747	WA MD in tract cingulate gyrus part of cingulum (R)	HP:0002870	Obstructive sleep apnea	71	-0.00403658	0.00347992	-1.15996	0.246181	0.452082	0.2457	0.84702
PGS001750	WA MD in tract inferior fronto-occipital fasciculus (L)	HP:0002870	Obstructive sleep apnea	71	-0.00439199	0.00355644	-1.23494	0.216975	0.459742	0.2102	0.84702
PGS001753	WA MD in tract inferior longitudinal fasciculus (R)	HP:0002870	Obstructive sleep apnea	71	-0.00439066	0.00349129	-1.25761	0.208658	0.462152	0.2016	0.84702
PGS001758	WA MD in tract uncinate fasciculus (R)	HP:0002870	Obstructive sleep apnea	71	-0.00418006	0.00346748	-1.2055	0.228129	0.456678	0.2289	0.84702
PGS001768	WA OD in tract medial lemniscus (L)	HP:0002870	Obstructive sleep apnea	71	0.00432127	0.00346669	1.24651	0.2127	0.460967	0.2125	0.84702
PGS001779	Brugada syndrome	HP:0002870	Obstructive sleep apnea	71	-0.00456132	0.00354903	-1.28523	0.198837	0.465148	0.198	0.84702
PGS001790	Heart Failure	HP:0002870	Obstructive sleep apnea	71	0.00407511	0.00347647	1.1722	0.241236	0.4533	0.2367	0.84702
PGS001792	Primary open-angle glaucoma	HP:0002870	Obstructive sleep apnea	71	-0.00407248	0.00342338	-1.18961	0.234319	0.455054	0.2298	0.84702
PGS001800	Forced expiratory volume (FEV1)	HP:0002870	Obstructive sleep apnea	71	-0.00420989	0.00356816	-1.17985	0.238179	0.454067	0.2399	0.84702
PGS001801	FEV1/FVC ratio	HP:0002870	Obstructive sleep apnea	71	-0.00457543	0.00357483	-1.2799	0.200706	0.464565	0.1952	0.84702
PGS002028	Hypoglycemia	HP:0002870	Obstructive sleep apnea	71	0.00490334	0.00342898	1.42997	0.152858	0.481906	0.1562	0.84702
PGS002049	Pulmonary heart disease	HP:0002870	Obstructive sleep apnea	71	-0.00424358	0.00348444	-1.21787	0.223396	0.457956	0.2285	0.84702
PGS002056	Phlebitis and thrombophlebitis	HP:0002870	Obstructive sleep apnea	71	-0.00397442	0.00343417	-1.15732	0.24726	0.451821	0.2433	0.84702
PGS002062	Chronic airway obstruction	HP:0002870	Obstructive sleep apnea	71	0.00466536	0.00349206	1.33599	0.18168	0.470822	0.1764	0.84702
PGS002082	Lupus (localized and systemic)	HP:0002870	Obstructive sleep apnea	71	-0.00412148	0.00349138	-1.18047	0.237931	0.45413	0.2375	0.84702
PGS002108	Cholesterol	HP:0002870	Obstructive sleep apnea	71	-0.00420017	0.00348488	-1.20526	0.228225	0.456652	0.2271	0.84702
PGS002133	Body fat percentage	HP:0002870	Obstructive sleep apnea	71	0.00450216	0.00343731	1.30979	0.190393	0.467866	0.1934	0.84702
PGS002135	Fluid intelligence score	HP:0002870	Obstructive sleep apnea	71	-0.00461019	0.00352345	-1.30843	0.190854	0.467714	0.1966	0.84702
PGS002140	Wears glasses or contact lenses	HP:0002870	Obstructive sleep apnea	71	-0.00434297	0.00354161	-1.22627	0.220219	0.458832	0.2164	0.84702
PGS002147	Immature reticulocyte fraction	HP:0002870	Obstructive sleep apnea	71	-0.00473984	0.00349852	-1.35481	0.175607	0.472982	0.1777	0.84702
PGS002157	Alkaline phosphatase	HP:0002870	Obstructive sleep apnea	71	-0.00405663	0.00341758	-1.18699	0.235351	0.454788	0.2376	0.84702
PGS002160	Total bilirubin	HP:0002870	Obstructive sleep apnea	71	-0.00417398	0.00352523	-1.18403	0.236521	0.454489	0.2375	0.84702
PGS002169	Whole body fat mass	HP:0002870	Obstructive sleep apnea	71	0.00389399	0.00341379	1.14066	0.254125	0.450188	0.2497	0.84702
PGS002179	Impedance of whole body	HP:0002870	Obstructive sleep apnea	71	-0.00467346	0.00342572	-1.36423	0.172626	0.474073	0.1731	0.84702
PGS002194	Reticulocyte count	HP:0002870	Obstructive sleep apnea	71	-0.00400484	0.00346321	-1.1564	0.247636	0.45173	0.2437	0.84702
PGS002267	Ascending thoracic aortic diameter	HP:0002870	Obstructive sleep apnea	71	0.00407969	0.00351357	1.16112	0.245709	0.452197	0.2463	0.84702
PGS002305	Chronic lymphoid leukemia	HP:0002870	Obstructive sleep apnea	71	-0.00455728	0.00344365	-1.32339	0.185835	0.469393	0.1858	0.84702
PGS002320	Dermatologic diseases	HP:0002870	Obstructive sleep apnea	71	0.0044462	0.00349158	1.27341	0.202999	0.463857	0.2029	0.84702
PGS002336	Hypothyroidism	HP:0002870	Obstructive sleep apnea	71	0.00466251	0.00351456	1.32663	0.18476	0.469759	0.1829	0.84702
PGS002345	Red Blood Cell Count	HP:0002870	Obstructive sleep apnea	71	0.00413025	0.00351712	1.17433	0.240381	0.453513	0.2377	0.84702
PGS002351	Thyroid (self-reported conditions)	HP:0002870	Obstructive sleep apnea	71	0.00516695	0.00348357	1.48323	0.138146	0.488521	0.1416	0.84702
PGS002730	LDL lowering in response to statin	HP:0002870	Obstructive sleep apnea	71	0.0043165	0.00348135	1.23989	0.215138	0.460265	0.2134	0.84702
PGS002749	Total knee replacement	HP:0002870	Obstructive sleep apnea	71	-0.0048633	0.00343652	-1.41518	0.157147	0.480112	0.1495	0.84702
PGS002762	Gout	HP:0002870	Obstructive sleep apnea	71	-0.00486714	0.00347573	-1.40032	0.161548	0.478328	0.1607	0.84702
PGS002763	Hip osteoarthritis	HP:0002870	Obstructive sleep apnea	71	-0.0041386	0.00349212	-1.18512	0.236087	0.454599	0.2358	0.84702
PGS002823	Age at Menopause	HP:0002870	Obstructive sleep apnea	71	-0.0045362	0.00350395	-1.2946	0.195586	0.466178	0.1846	0.84702
PGS002892	Diastolic Blood Pressure	HP:0002870	Obstructive sleep apnea	71	0.00466763	0.00349382	1.33597	0.181689	0.470819	0.1848	0.84702
PGS003330	Factor VIII levels	HP:0002870	Obstructive sleep apnea	71	-0.00403835	0.00348093	-1.16014	0.246111	0.452099	0.2409	0.84702
PGS003335	Bladder cancer	HP:0002870	Obstructive sleep apnea	71	-0.00426281	0.00348423	-1.22346	0.221279	0.458538	0.2202	0.84702
PGS003373	Drinks per week	HP:0002870	Obstructive sleep apnea	71	0.00419729	0.00352362	1.19119	0.233699	0.455214	0.2262	0.84702
PGS003381	Uterine endometrial carcinoma	HP:0002870	Obstructive sleep apnea	71	0.00509323	0.00349651	1.45666	0.145343	0.485191	0.1504	0.84702
PGS000255	Pro-interleukin-16 (IL16) serum levels	HP:0007302	Bipolar affective disorder	10	-0.00145414	0.00134666	-1.07981	0.280335	0.353749	0.2785	0.847025
PGS001036	Epstein Barr virus nuclear antigen 1 IgG seropositivity	HP:0007302	Bipolar affective disorder	10	-0.00145752	0.00132915	-1.09658	0.272938	0.355288	0.2765	0.847025
PGS001254	Dupuytren's contracture	HP:0007302	Bipolar affective disorder	10	-0.00147235	0.0013399	-1.09885	0.271946	0.355498	0.2751	0.847025
PGS001514	Non-cancer illness year/age first occurred	HP:0007302	Bipolar affective disorder	10	-0.00142269	0.00133629	-1.06465	0.287142	0.352377	0.2785	0.847025
PGS001589	Volume of grey matter in Planum Temporale (L)	HP:0007302	Bipolar affective disorder	10	-0.00147767	0.00132778	-1.11288	0.265872	0.356807	0.2744	0.847025
PGS002063	Esophagitis, GERD and related diseases	HP:0007302	Bipolar affective disorder	10	0.00144575	0.00132522	1.09095	0.275406	0.354769	0.2787	0.847025
PGS002207	Mean corpuscular volume	HP:0007302	Bipolar affective disorder	10	0.00143322	0.00132261	1.08363	0.278639	0.354097	0.2762	0.847025
PGS002823	Age at Menopause	HP:0007302	Bipolar affective disorder	10	-0.00144854	0.00133302	-1.08666	0.277297	0.354375	0.2788	0.847025
PGS000674	AST to ALT ratio	HP:0007099	Chiari type I malformation	10	0.00158588	0.00130826	1.2122	0.225557	0.34473	0.2192	0.847028
PGS001159	Right leg mass (predicted)	HP:0007099	Chiari type I malformation	10	-0.00162179	0.00130735	-1.24051	0.214909	0.347659	0.2155	0.847028
PGS001383	Corneal resistance factor (R)	HP:0007099	Chiari type I malformation	10	0.00164927	0.00133248	1.23775	0.215933	0.34737	0.2163	0.847028
PGS001492	Mean ICVF in uncinate fasciculus on FA skeleton (R)	HP:0007099	Chiari type I malformation	10	0.00163654	0.00132397	1.23608	0.216551	0.347197	0.2179	0.847028
PGS001680	WA ICVF in tract posterior thalamic radiation (L)	HP:0007099	Chiari type I malformation	10	0.00161687	0.00133318	1.21279	0.225331	0.344791	0.2193	0.847028
PGS002019	Benign neoplasm of colon	HP:0007099	Chiari type I malformation	10	-0.00167926	0.00136531	-1.22995	0.218839	0.346559	0.219	0.847028
PGS002250	Epithelial ovarian cancer	HP:0007099	Chiari type I malformation	10	0.00166875	0.0013416	1.24385	0.213677	0.348009	0.219	0.847028
PGS000594	Cancer of other male genital organs	HP:0006970	Periventricular leukomalacia	19	-0.00084417	0.00184641	-0.457195	0.647573	0.097457	0.6512	0.84704
PGS001706	WA L1 in tract inferior fronto-occipital fasciculus (R)	HP:0010893	Abnormal circulating phenylalanine concentration	11	-0.00018629	0.00137999	-0.134994	0.892628	0.294527	0.895	0.847043
PGS001684	WA ICVF in tract superior thalamic radiation (L)	HP:0000365	Hearing impairment	49	3.5608e-05	0.00292895	0.0121573	0.990301	0.171529	0.9904	0.847067
PGS001363	3mm weak meridian (R)	HP:0000431	Wide nasal bridge	10	0.00169952	0.00132941	1.2784	0.201233	0.283742	0.2068	0.84707
PGS000008	ER-positive Breast Cancer	HP:0001611	Nasal speech	13	-0.00175884	0.00150263	-1.17051	0.241913	0.144889	0.2456	0.847072
PGS000083	Pancreatic cancer	HP:0001611	Nasal speech	13	-0.00178043	0.00151741	-1.17333	0.24078	0.145169	0.2415	0.847072
PGS000096	Immature fraction of reticulocytes	HP:0001611	Nasal speech	13	0.00170957	0.00151397	1.1292	0.258929	0.140871	0.2597	0.847072
PGS000205	Risk-taking tendency (4-domain principal component model)	HP:0001611	Nasal speech	13	-0.00174635	0.00150849	-1.15768	0.247113	0.143625	0.2535	0.847072
PGS000840	Fasting Proinsulin	HP:0001611	Nasal speech	13	0.0017707	0.00152954	1.15767	0.247115	0.143625	0.2417	0.847072
PGS000994	Tea intake	HP:0001611	Nasal speech	13	-0.00178967	0.00154912	-1.15529	0.24809	0.143391	0.2437	0.847072
PGS001264	Deep vein thrombosis	HP:0001611	Nasal speech	13	-0.00169957	0.0015029	-1.13086	0.25823	0.141029	0.2573	0.847072
PGS001392	Family history of lung cancer	HP:0001611	Nasal speech	13	0.00174995	0.00149737	1.16868	0.242648	0.144708	0.25	0.847072
PGS001411	Intra-ocular pressure, Goldmann-correlated (L)	HP:0001611	Nasal speech	13	-0.00175578	0.00152451	-1.1517	0.24956	0.143042	0.2504	0.847072
PGS001454	Mean ICVF in body of corpus callosum on FA skeleton	HP:0001611	Nasal speech	13	-0.00169072	0.00150153	-1.12599	0.260283	0.140565	0.2595	0.847072
PGS001553	Volume of grey matter in Crus I Cerebellum (R)	HP:0001611	Nasal speech	13	0.00173548	0.00151704	1.14399	0.252744	0.142293	0.2551	0.847072
PGS001567	Volume of grey matter in Inferior Frontal Gyrus, pars triangularis (R)	HP:0001611	Nasal speech	13	-0.00173481	0.00153659	-1.129	0.259011	0.140852	0.2588	0.847072
PGS001609	Volume of grey matter in Thalamus (R)	HP:0001611	Nasal speech	13	-0.0017239	0.00151177	-1.14032	0.25427	0.141938	0.2612	0.847072
PGS001654	WA FA in tract inferior longitudinal fasciculus (L)	HP:0001611	Nasal speech	13	-0.00167056	0.00149072	-1.12064	0.262556	0.140056	0.2613	0.847072
PGS001687	WA ICVF in tract uncinate fasciculus (R)	HP:0001611	Nasal speech	13	-0.0016863	0.0015055	-1.12009	0.262789	0.140004	0.263	0.847072
PGS001722	WA L2 in tract inferior fronto-occipital fasciculus (R)	HP:0001611	Nasal speech	13	0.00174909	0.00152235	1.14894	0.250697	0.142773	0.2503	0.847072
PGS001766	WA OD in tract corticospinal tract (L)	HP:0001611	Nasal speech	13	-0.00180698	0.00150147	-1.20347	0.228914	0.148199	0.2507	0.847072
PGS001790	Heart Failure	HP:0001611	Nasal speech	13	-0.00168198	0.00150852	-1.11498	0.264972	0.139521	0.2597	0.847072
PGS002023	Thyrotoxicosis with or without goiter	HP:0001611	Nasal speech	13	-0.00173158	0.0015362	-1.12718	0.259781	0.140678	0.2538	0.847072
PGS002029	Disorders of lipoid metabolism	HP:0001611	Nasal speech	13	-0.00168719	0.00148482	-1.13629	0.255951	0.14155	0.2584	0.847072
PGS002064	Appendiceal conditions	HP:0001611	Nasal speech	13	0.00174143	0.00151802	1.14717	0.251426	0.142601	0.2532	0.847072
PGS002071	Other chronic nonalcoholic liver disease	HP:0001611	Nasal speech	13	-0.00170793	0.00152773	-1.11795	0.263701	0.139802	0.2626	0.847072
PGS002149	Sleeplessness / insomnia	HP:0001611	Nasal speech	13	-0.0017732	0.00153561	-1.15472	0.248322	0.143336	0.2521	0.847072
PGS002195	Sex hormone binding globulin (SHBG)	HP:0001611	Nasal speech	13	-0.00172949	0.001535	-1.1267	0.259983	0.140632	0.2574	0.847072
PGS002206	Mean corpuscular haemoglobin	HP:0001611	Nasal speech	13	-0.00167619	0.00151504	-1.10636	0.268681	0.138711	0.2642	0.847072
PGS002282	Nonalcoholic fatty liver disease	HP:0001611	Nasal speech	13	0.00173972	0.00149907	1.16053	0.245949	0.143905	0.251	0.847072
PGS002333	High Light Scatter Reticulocyte Count	HP:0001611	Nasal speech	13	0.00172445	0.00150161	1.1484	0.25092	0.14272	0.2555	0.847072
PGS003137	Total Cholesterol	HP:0001611	Nasal speech	13	-0.00171358	0.00150985	-1.13493	0.256518	0.14142	0.2605	0.847072
PGS003242	Creatine	HP:0001611	Nasal speech	13	0.00172724	0.00153202	1.12743	0.259676	0.140702	0.2641	0.847072
PGS003282	Cystatin C	HP:0001611	Nasal speech	13	0.00174924	0.00152887	1.14414	0.252681	0.142307	0.2463	0.847072
PGS001418	Mean FA in cerebral peduncle on FA skeleton (L)	HP:0002110	Bronchiectasis	5	0.00258987	0.000949028	2.72897	0.00640025	0.579999	0.0059	0.847083
PGS000092	Hematocrit	HP:0000846	Adrenal insufficiency	14	0.00268765	0.0015698	1.71209	0.087011	0.479298	0.0837	0.847096
PGS001617	Volume of grey matter in Vermis VIIb Cerebellum	HP:0000846	Adrenal insufficiency	14	0.00276653	0.00160511	1.72357	0.0849157	0.48096	0.0839	0.847096
PGS000994	Tea intake	HP:0001332	Dystonia	126	-0.00363946	0.00470066	-0.774244	0.438864	0.376982	0.441	0.8471
PGS001443	Mean FA in superior fronto-occipital fasciculus on FA skeleton (L)	HP:0000105	Enlarged kidney	8	-0.00106578	0.00117981	-0.903354	0.36643	0.318851	0.3611	0.847106
PGS001536	Vitiligo (time-to-event)	HP:0000105	Enlarged kidney	8	0.00108556	0.001194	0.909176	0.36335	0.319296	0.3588	0.847106
PGS001582	Volume of grey matter in Paracingulate Gyrus (R)	HP:0000105	Enlarged kidney	8	0.0010745	0.00118116	0.909702	0.363072	0.319337	0.3607	0.847106
PGS001617	Volume of grey matter in Vermis VIIb Cerebellum	HP:0000105	Enlarged kidney	8	0.00112047	0.00121587	0.921539	0.356863	0.320251	0.359	0.847106
PGS002074	Hematuria	HP:0000105	Enlarged kidney	8	-0.00109486	0.00119352	-0.917342	0.359057	0.319925	0.3615	0.847106
PGS002157	Alkaline phosphatase	HP:0000105	Enlarged kidney	8	-0.00104089	0.00116354	-0.894595	0.371095	0.318187	0.3601	0.847106
PGS001571	Volume of grey matter in Intracalcarine Cortex (L)	HP:0012189	Hodgkin lymphoma	9	0.000397651	0.00129692	0.306612	0.759166	0.203874	0.7646	0.847108
PGS000691	Non-albumin protein [g/L]	HP:0000518	Cataract	11	-0.000166137	0.00138158	-0.120252	0.904294	0.102017	0.9049	0.847117
PGS001321	Eye problems/disorders (Glaucoma)	HP:0000518	Cataract	11	-0.000166439	0.00139681	-0.119157	0.905161	0.102006	0.9001	0.847117
PGS001347	Family history of Alzheimer's/dementia	HP:0000518	Cataract	11	-0.000194215	0.00144349	-0.134545	0.892983	0.102171	0.8996	0.847117
PGS001453	Mean ICVF in anterior limb of internal capsule on FA skeleton (R)	HP:0000518	Cataract	11	0.000170905	0.00140946	0.121256	0.903499	0.102027	0.9017	0.847117
PGS001467	Mean ICVF in inferior cerebellar peduncle on FA skeleton (L)	HP:0000518	Cataract	11	0.000163408	0.00139341	0.117273	0.906654	0.101987	0.9041	0.847117
PGS001555	Volume of grey matter in Crus II Cerebellum (R)	HP:0000518	Cataract	11	0.00017697	0.0014485	0.122174	0.902771	0.102036	0.8982	0.847117
PGS001610	Volume of grey matter in V Cerebellum (L)	HP:0000518	Cataract	11	-0.000175412	0.00141275	-0.124164	0.901196	0.102057	0.9043	0.847117
PGS001680	WA ICVF in tract posterior thalamic radiation (L)	HP:0000518	Cataract	11	0.000174862	0.00139966	0.124932	0.900588	0.102065	0.9016	0.847117
PGS001681	WA ICVF in tract posterior thalamic radiation (R)	HP:0000518	Cataract	11	-0.000179103	0.00139214	-0.128653	0.897643	0.102105	0.9033	0.847117
PGS002051	Congestive heart failure; nonhypertensive	HP:0000518	Cataract	11	-0.000176528	0.00142433	-0.123937	0.901376	0.102055	0.904	0.847117
PGS003268	estimated glomerular filtration rate (Creatine)	HP:0000518	Cataract	11	0.000183069	0.00140859	0.129966	0.896605	0.102119	0.9012	0.847117
PGS002247	Melanoma	HP:0002308	Chiari malformation	26	-0.00147606	0.00216393	-0.682122	0.495228	0.307762	0.4922	0.847117
PGS001764	WA MO in tract superior longitudinal fasciculus (L)	HP:0003419	Low back pain	6	-0.00213521	0.00102438	-2.0844	0.037231	0.299689	0.0368	0.847136
PGS003387	Esophageal adenocarcinoma or Barrett‚Äôs esophagus	HP:0003419	Low back pain	6	0.00215647	0.00102363	2.10668	0.0352502	0.303622	0.0364	0.847136
PGS001073	Duration of walks	HP:0030746	Intraventricular hemorrhage	11	0.00236033	0.00141897	1.66341	0.0963621	0.218917	0.0912	0.847136
PGS001476	Mean ICVF in posterior thalamic radiation on FA skeleton (L)	HP:0030746	Intraventricular hemorrhage	11	0.00236418	0.001404	1.68389	0.0923344	0.221811	0.0917	0.847136
PGS001663	WA ICVF in tract anterior thalamic radiation (L)	HP:0030746	Intraventricular hemorrhage	11	0.00234886	0.00138177	1.6999	0.0892818	0.224097	0.092	0.847136
PGS000634	Thyroid cancer	HP:0001659	Aortic regurgitation	13	0.000432944	0.00153465	0.282113	0.777881	0.679672	0.7748	0.847161
PGS001649	WA FA in tract corticospinal tract (R)	HP:0001659	Aortic regurgitation	13	-0.000447459	0.00154354	-0.289891	0.771925	0.679859	0.7753	0.847161
PGS002347	Respiratory and ear-nose-throat diseases	HP:0001659	Aortic regurgitation	13	0.000431211	0.00151456	0.28471	0.775891	0.679734	0.7754	0.847161
PGS001154	Impedance (left arm)	HP:0000717	Autism	283	0.00101664	0.00652153	0.15589	0.876133	3.26684	0.8736	0.847163
PGS001646	WA FA in tract anterior thalamic radiation (R)	HP:0000717	Autism	283	-0.000984104	0.00660107	-0.149082	0.881501	3.26675	0.8745	0.847163
PGS002316	Cardiovascular disease	HP:0000717	Autism	283	-0.001003	0.00652564	-0.153701	0.877859	3.26681	0.8746	0.847163
PGS001383	Corneal resistance factor (R)	HP:0007302	Bipolar affective disorder	10	0.00146361	0.00133243	1.09845	0.272118	0.355462	0.2796	0.847166
PGS001756	WA MD in tract superior thalamic radiation (R)	HP:0000826	Precocious puberty	20	-0.00215143	0.00188314	-1.14247	0.253375	0.557012	0.2587	0.847176
PGS002185	Microalbumin in urine	HP:0000826	Precocious puberty	20	-0.00218955	0.00190508	-1.14932	0.250539	0.557674	0.2583	0.847176
PGS000270	N-terminal prohormone brain natriuretic peptide (NT-pro_BNP) serum levels	HP:0001328	Specific learning disability	51	0.00156234	0.00304929	0.512363	0.608445	0.102863	0.609	0.847184
PGS001309	Other rheumatoid arthritis (time-to-event)	HP:0001328	Specific learning disability	51	0.00155478	0.00300605	0.517216	0.605053	0.103076	0.6082	0.847184
PGS001792	Primary open-angle glaucoma	HP:0001328	Specific learning disability	51	-0.00147514	0.00291907	-0.505348	0.613362	0.102558	0.6077	0.847184
PGS000042	Coeliac disease	HP:0002013	Vomiting	48	0.00118505	0.00287963	0.41153	0.680722	0.186724	0.6827	0.847202
PGS000093	Hemoglobin concentration	HP:0002013	Vomiting	48	-0.00134949	0.00288554	-0.467673	0.640062	0.188826	0.6257	0.847202
PGS000095	High light scatter reticulocyte percentage of red cells	HP:0002013	Vomiting	48	0.00131292	0.00290525	0.451914	0.651372	0.188209	0.6432	0.847202
PGS000098	Lymphocyte percentage of white cells	HP:0002013	Vomiting	48	-0.001171	0.00279214	-0.419392	0.674968	0.187002	0.6737	0.847202
PGS000138	Lifetime Major Depressive Disorder	HP:0002013	Vomiting	48	-0.0011584	0.00287736	-0.402591	0.687286	0.186414	0.6821	0.847202
PGS000201	Problematic Alcohol Use	HP:0002013	Vomiting	48	0.00137192	0.00297232	0.461564	0.644436	0.188585	0.6476	0.847202
PGS000233	Dickkopf-related protein 1 (Dkk-1) serum levels	HP:0002013	Vomiting	48	0.00120775	0.00295096	0.409272	0.682377	0.186645	0.6781	0.847202
PGS000255	Pro-interleukin-16 (IL16) serum levels	HP:0002013	Vomiting	48	0.00121276	0.00292903	0.414049	0.678876	0.186812	0.6794	0.847202
PGS000256	Melusin (ITGB1BP2) serum levels	HP:0002013	Vomiting	48	0.00135469	0.00292195	0.463623	0.64296	0.188666	0.6522	0.847202
PGS000262	Myoglobin (MB) serum levels	HP:0002013	Vomiting	48	-0.00122175	0.00288054	-0.42414	0.671502	0.187173	0.6753	0.847202
PGS000265	Matrix metalloproteinase-10 (MMP-10) serum levels	HP:0002013	Vomiting	48	-0.00129971	0.00287325	-0.452348	0.65106	0.188226	0.648	0.847202
PGS000274	Platelet-derived growth factor subunit B (PDGF_subunit_B) serum levels	HP:0002013	Vomiting	48	0.00136223	0.00288687	0.471869	0.637064	0.188994	0.6374	0.847202
PGS000284	ST2 protein (ST2) serum levels	HP:0002013	Vomiting	48	0.00134377	0.00290436	0.462673	0.643641	0.188628	0.6495	0.847202
PGS000325	Oligoarthritis Juvenile Idiophatic Arthritis	HP:0002013	Vomiting	48	0.00127747	0.00288181	0.443286	0.6576	0.18788	0.6606	0.847202
PGS000326	Rheumatoid-factor-negative Polyarthritis (Juvenile Idiophatic Arthritis)	HP:0002013	Vomiting	48	0.00122652	0.00289962	0.422994	0.672338	0.187131	0.6638	0.847202
PGS000351	Invasive epithelial ovarian cancer	HP:0002013	Vomiting	48	-0.00112837	0.00287674	-0.392241	0.694916	0.186063	0.6965	0.847202
PGS000366	Cancer of esophagus	HP:0002013	Vomiting	48	-0.00123316	0.00290236	-0.424882	0.670961	0.187199	0.6766	0.847202
PGS000384	Malignant neoplasm of rectum, rectosigmoid junction, and anus	HP:0002013	Vomiting	48	-0.00152069	0.00290119	-0.52416	0.600216	0.191213	0.602	0.847202
PGS000405	Skin cancer	HP:0002013	Vomiting	48	-0.00132229	0.00293586	-0.450392	0.652469	0.188151	0.6513	0.847202
PGS000442	Other non-epithelial cancer of skin	HP:0002013	Vomiting	48	-0.00138247	0.00294865	-0.468849	0.639221	0.188873	0.6459	0.847202
PGS000717	Adult life body size	HP:0002013	Vomiting	48	0.00128768	0.00288673	0.446067	0.655589	0.187985	0.6564	0.847202
PGS000738	Vitiligo	HP:0002013	Vomiting	48	-0.00118942	0.00294854	-0.403392	0.686696	0.186441	0.6894	0.847202
PGS000839	Two hour glucose during OGTT	HP:0002013	Vomiting	48	0.00117808	0.00287072	0.410379	0.681565	0.186683	0.6781	0.847202
PGS000947	Mouth ulcers	HP:0002013	Vomiting	48	0.0011336	0.00291911	0.388337	0.697802	0.185933	0.6968	0.847202
PGS000953	Left heel broadband ultrasound attenuation	HP:0002013	Vomiting	48	0.00127481	0.0029567	0.431161	0.666391	0.187428	0.66	0.847202
PGS000954	Left heel quantitative ultrasound index (QUI), direct entry	HP:0002013	Vomiting	48	0.00131897	0.00293303	0.449695	0.652971	0.188124	0.6507	0.847202
PGS000957	Essential (primary hypertension) (time-to-event)	HP:0002013	Vomiting	48	0.00132165	0.00282918	0.467149	0.640437	0.188806	0.6406	0.847202
PGS000976	JCV seropositivity for Human Polyomavirus JCV	HP:0002013	Vomiting	48	-0.00128751	0.00288495	-0.446285	0.655432	0.187994	0.6534	0.847202
PGS001004	Number of non-cancer illnesses	HP:0002013	Vomiting	48	0.00141325	0.00287991	0.490727	0.623665	0.189768	0.6238	0.847202
PGS001005	Number of self reported cancers	HP:0002013	Vomiting	48	0.00126218	0.00295525	0.427098	0.669347	0.18728	0.6737	0.847202
PGS001010	PEF pred. ratio	HP:0002013	Vomiting	48	-0.00134237	0.00293268	-0.457728	0.64719	0.188434	0.6477	0.847202
PGS001012	Number of falls in the last year	HP:0002013	Vomiting	48	0.00145256	0.00291604	0.498128	0.61844	0.190079	0.6131	0.847202
PGS001023	Disorders of mineral metabolism (time-to-event)	HP:0002013	Vomiting	48	-0.00138469	0.00285328	-0.485298	0.62751	0.189542	0.6643	0.847202
PGS001025	Nonrheumatic aortic valve disorders (time-to-event)	HP:0002013	Vomiting	48	0.00139342	0.00289838	0.480758	0.630733	0.189355	0.6314	0.847202
PGS001027	Internal derangement of knee (time-to-event)	HP:0002013	Vomiting	48	-0.00122985	0.00291877	-0.42136	0.673531	0.187072	0.6807	0.847202
PGS001038	Left heel bone mineral density (BMD) T-score, automated	HP:0002013	Vomiting	48	0.00131624	0.00293294	0.448779	0.653632	0.188089	0.6482	0.847202
PGS001070	Volume of ventricular cerebrospinal fluid (normalised for head size)	HP:0002013	Vomiting	48	0.00117366	0.00289902	0.404847	0.685626	0.186491	0.6902	0.847202
PGS001099	Spherical power (left eye)	HP:0002013	Vomiting	48	-0.00119259	0.00285094	-0.418314	0.675756	0.186963	0.6801	0.847202
PGS001104	Body fat percentage (right leg)	HP:0002013	Vomiting	48	-0.00119127	0.00285838	-0.416764	0.676889	0.186908	0.6757	0.847202
PGS001110	Reactive arthropathies (time-to-event)	HP:0002013	Vomiting	48	0.00114002	0.00290671	0.392205	0.694942	0.186062	0.6892	0.847202
PGS001112	Aspirin	HP:0002013	Vomiting	48	-0.00118252	0.00287627	-0.411131	0.681014	0.18671	0.6833	0.847202
PGS001127	Never Smoker	HP:0002013	Vomiting	48	-0.0011889	0.00289563	-0.410585	0.681414	0.18669	0.6732	0.847202
PGS001155	Impedance (left leg)	HP:0002013	Vomiting	48	-0.00129862	0.00284712	-0.456117	0.648348	0.188372	0.6497	0.847202
PGS001161	Whole body impedance	HP:0002013	Vomiting	48	-0.00118752	0.00287621	-0.412878	0.679733	0.186771	0.675	0.847202
PGS001180	Lung function (FEV1/FVC)	HP:0002013	Vomiting	48	-0.00134018	0.00293269	-0.45698	0.647727	0.188405	0.6432	0.847202
PGS001234	Left arm mass (predicted)	HP:0002013	Vomiting	48	-0.00137119	0.00287608	-0.476756	0.63358	0.189192	0.6406	0.847202
PGS001250	Calculus of kidney and ureter (time-to-event)	HP:0002013	Vomiting	48	-0.00114641	0.00291082	-0.393846	0.69373	0.186117	0.6938	0.847202
PGS001282	Migraine (time-to-event)	HP:0002013	Vomiting	48	0.00123472	0.00293954	0.420038	0.674496	0.187025	0.6696	0.847202
PGS001309	Other rheumatoid arthritis (time-to-event)	HP:0002013	Vomiting	48	-0.00120125	0.00291696	-0.411816	0.680512	0.186734	0.6776	0.847202
PGS001337	Family history of breast cancer	HP:0002013	Vomiting	48	-0.00135311	0.00288809	-0.468515	0.639459	0.18886	0.6375	0.847202
PGS001350	Fasting glucose	HP:0002013	Vomiting	48	0.00130828	0.00294655	0.444003	0.657081	0.187907	0.6511	0.847202
PGS001362	3mm weak meridian (L)	HP:0002013	Vomiting	48	-0.0010938	0.00287482	-0.380475	0.703627	0.185676	0.6988	0.847202
PGS001373	Age started wearing glasses or contact lenses	HP:0002013	Vomiting	48	-0.00124214	0.00287658	-0.431811	0.665918	0.187452	0.6606	0.847202
PGS001416	Mean FA in anterior limb of internal capsule on FA skeleton (R)	HP:0002013	Vomiting	48	-0.00119592	0.00294686	-0.405829	0.684905	0.186525	0.687	0.847202
PGS001423	Mean FA in corticospinal tract on FA skeleton (R)	HP:0002013	Vomiting	48	0.00149596	0.00284785	0.525297	0.599426	0.191264	0.6081	0.847202
PGS001436	Mean FA in sagittal stratum on FA skeleton (L)	HP:0002013	Vomiting	48	0.00140063	0.00292457	0.478918	0.632041	0.18928	0.6309	0.847202
PGS001452	Mean ICVF in anterior limb of internal capsule on FA skeleton (L)	HP:0002013	Vomiting	48	-0.00109853	0.00291823	-0.376437	0.706625	0.185546	0.7001	0.847202
PGS001458	Mean ICVF in cingulum cingulate gyrus on FA skeleton (R)	HP:0002013	Vomiting	48	-0.00114495	0.00289856	-0.395005	0.692875	0.186156	0.6897	0.847202
PGS001465	Mean ICVF in fornix on FA skeleton	HP:0002013	Vomiting	48	-0.00115477	0.0028743	-0.401755	0.6879	0.186385	0.6883	0.847202
PGS001487	Mean ICVF in superior fronto-occipital fasciculus on FA skeleton (R)	HP:0002013	Vomiting	48	-0.00131355	0.00284584	-0.461568	0.644434	0.188585	0.6472	0.847202
PGS001501	Mean ISOVF in posterior thalamic radiation on FA skeleton (L)	HP:0002013	Vomiting	48	-0.0012616	0.0029	-0.435037	0.663576	0.187571	0.6647	0.847202
PGS001502	Mean ISOVF in sagittal stratum on FA skeleton (L)	HP:0002013	Vomiting	48	0.00151222	0.00291092	0.519499	0.603461	0.191006	0.607	0.847202
PGS001505	Mean ISOVF in superior corona radiata on FA skeleton (L)	HP:0002013	Vomiting	48	0.00116809	0.00290909	0.401529	0.688067	0.186377	0.6948	0.847202
PGS001544	Volume of grey matter	HP:0002013	Vomiting	48	-0.00153547	0.00284914	-0.538923	0.58999	0.191882	0.5956	0.847202
PGS001545	Volume of grey matter (normalised for head size)	HP:0002013	Vomiting	48	-0.00112261	0.00287176	-0.390913	0.695897	0.186019	0.6964	0.847202
PGS001550	Volume of grey matter in Cingulate Gyrus, anterior division (L)	HP:0002013	Vomiting	48	0.001217	0.00288623	0.421658	0.673313	0.187083	0.6763	0.847202
PGS001557	Volume of grey matter in Frontal Operculum Cortex (L)	HP:0002013	Vomiting	48	0.00123703	0.00289217	0.427716	0.668897	0.187302	0.6718	0.847202
PGS001558	Volume of grey matter in Frontal Orbital Cortex (L)	HP:0002013	Vomiting	48	0.00116407	0.002864	0.406451	0.684448	0.186547	0.6841	0.847202
PGS001565	Volume of grey matter in I-IV Cerebellum (L)	HP:0002013	Vomiting	48	-0.00128096	0.00292597	-0.437788	0.66158	0.187674	0.6638	0.847202
PGS001584	Volume of grey matter in Parahippocampal Gyrus, anterior division (R)	HP:0002013	Vomiting	48	-0.00149627	0.00290147	-0.515696	0.606115	0.190838	0.6077	0.847202
PGS001602	Volume of grey matter in Supracalcarine Cortex (R)	HP:0002013	Vomiting	48	0.00133323	0.00291286	0.457704	0.647207	0.188433	0.6554	0.847202
PGS001606	Volume of grey matter in Temporal Pole (L)	HP:0002013	Vomiting	48	-0.00150599	0.00289851	-0.519574	0.603409	0.191009	0.6086	0.847202
PGS001631	Volume of pallidum (L)	HP:0002013	Vomiting	48	-0.00119997	0.00286565	-0.418741	0.675444	0.186979	0.675	0.847202
PGS001635	Volume of putamen (L)	HP:0002013	Vomiting	48	0.00132661	0.00286476	0.463079	0.643351	0.188644	0.641	0.847202
PGS001639	Volume of ventricular cerebrospinal fluid	HP:0002013	Vomiting	48	0.00139354	0.00288613	0.48284	0.629254	0.189441	0.6309	0.847202
PGS001645	WA FA in tract anterior thalamic radiation (L)	HP:0002013	Vomiting	48	0.00112181	0.00284802	0.393891	0.693697	0.186118	0.6969	0.847202
PGS001672	WA ICVF in tract inferior fronto-occipital fasciculus (R)	HP:0002013	Vomiting	48	-0.00136513	0.00288964	-0.472422	0.636669	0.189017	0.6374	0.847202
PGS001673	WA ICVF in tract inferior longitudinal fasciculus (L)	HP:0002013	Vomiting	48	-0.00111479	0.00288365	-0.386589	0.699095	0.185876	0.7003	0.847202
PGS001693	WA ISOVF in tract inferior fronto-occipital fasciculus (L)	HP:0002013	Vomiting	48	-0.00112499	0.00288709	-0.389661	0.696822	0.185977	0.6933	0.847202
PGS001701	WA ISOVF in tract superior thalamic radiation (R)	HP:0002013	Vomiting	48	-0.00126409	0.00290322	-0.43541	0.663305	0.187585	0.6616	0.847202
PGS001703	WA ISOVF in tract uncinate fasciculus (R)	HP:0002013	Vomiting	48	-0.00137782	0.0028242	-0.487862	0.625693	0.189648	0.6229	0.847202
PGS001715	WA L2 in tract anterior thalamic radiation (L)	HP:0002013	Vomiting	48	-0.00134188	0.00290388	-0.4621	0.644052	0.188606	0.6444	0.847202
PGS001733	WA L3 in tract cingulate gyrus part of cingulum (R)	HP:0002013	Vomiting	48	-0.00142992	0.00284319	-0.502927	0.615062	0.190284	0.6133	0.847202
PGS001734	WA L3 in tract forceps minor	HP:0002013	Vomiting	48	-0.00114975	0.00289784	-0.396763	0.691578	0.186215	0.6988	0.847202
PGS001746	WA MD in tract cingulate gyrus part of cingulum (L)	HP:0002013	Vomiting	48	0.00146462	0.0029033	0.504466	0.613981	0.19035	0.6234	0.847202
PGS001757	WA MD in tract uncinate fasciculus (L)	HP:0002013	Vomiting	48	0.00123128	0.00290264	0.424194	0.671463	0.187174	0.6663	0.847202
PGS001801	FEV1/FVC ratio	HP:0002013	Vomiting	48	-0.00137952	0.00295798	-0.466372	0.640992	0.188775	0.6417	0.847202
PGS002021	Benign neoplasm of uterus	HP:0002013	Vomiting	48	0.00138234	0.00291866	0.47362	0.635814	0.189065	0.6325	0.847202
PGS002044	Cataract	HP:0002013	Vomiting	48	-0.00150244	0.0028893	-0.520001	0.603111	0.191028	0.604	0.847202
PGS002050	Atrial fibrillation and flutter	HP:0002013	Vomiting	48	0.00140659	0.00294851	0.477052	0.633369	0.189204	0.627	0.847202
PGS002056	Phlebitis and thrombophlebitis	HP:0002013	Vomiting	48	-0.00131668	0.00284141	-0.463389	0.643128	0.188656	0.6461	0.847202
PGS002057	Varicose veins	HP:0002013	Vomiting	48	0.00120504	0.00291288	0.413695	0.679135	0.1868	0.6797	0.847202
PGS002059	Circulatory disease NEC	HP:0002013	Vomiting	48	0.00146659	0.00286014	0.51277	0.60816	0.19071	0.6167	0.847202
PGS002066	Ulcerative colitis	HP:0002013	Vomiting	48	0.00127399	0.00287817	0.442639	0.658067	0.187856	0.652	0.847202
PGS002076	Hyperplasia of prostate	HP:0002013	Vomiting	48	0.00117721	0.00289777	0.406247	0.684598	0.18654	0.6862	0.847202
PGS002077	Endometriosis	HP:0002013	Vomiting	48	-0.00139788	0.002951	-0.473699	0.635759	0.189068	0.6404	0.847202
PGS002086	Diseases of hair and hair follicles	HP:0002013	Vomiting	48	-0.00137633	0.00294099	-0.467982	0.63984	0.188839	0.6323	0.847202
PGS002104	Hearing difficulty/problems	HP:0002013	Vomiting	48	-0.00146064	0.00288339	-0.50657	0.612503	0.190441	0.6119	0.847202
PGS002115	Alcohol drinker status	HP:0002013	Vomiting	48	-0.00133067	0.00289996	-0.458857	0.646379	0.188478	0.6497	0.847202
PGS002129	Length of menstrual cycle	HP:0002013	Vomiting	48	0.00109742	0.00290976	0.37715	0.706096	0.185568	0.7011	0.847202
PGS002145	Headaches for 3+ months	HP:0002013	Vomiting	48	0.00130486	0.00285982	0.456274	0.648235	0.188378	0.6483	0.847202
PGS002147	Immature reticulocyte fraction	HP:0002013	Vomiting	48	0.00129758	0.00289497	0.448219	0.654036	0.188067	0.6573	0.847202
PGS002150	LDL direct	HP:0002013	Vomiting	48	0.00125254	0.00290583	0.431042	0.666477	0.187424	0.6656	0.847202
PGS002162	Creatinine (enzymatic) in urine	HP:0002013	Vomiting	48	0.00144217	0.00285662	0.504852	0.613709	0.190367	0.6075	0.847202
PGS002167	Eosinophil percentage	HP:0002013	Vomiting	48	-0.00115607	0.00291288	-0.396881	0.691491	0.186219	0.6912	0.847202
PGS002175	Speed of sound through heel	HP:0002013	Vomiting	48	-0.00119976	0.00296273	-0.404952	0.685549	0.186495	0.6822	0.847202
PGS002196	Sleep duration	HP:0002013	Vomiting	48	0.00130435	0.00290342	0.449247	0.653294	0.188107	0.6546	0.847202
PGS002210	Use of sun/uv protection	HP:0002013	Vomiting	48	-0.00144401	0.00286831	-0.503437	0.614704	0.190306	0.6187	0.847202
PGS002230	Water intake	HP:0002013	Vomiting	48	-0.00116058	0.00283165	-0.40986	0.681946	0.186665	0.68	0.847202
PGS002231	Qualifications (years of education)	HP:0002013	Vomiting	48	0.00118683	0.00286847	0.41375	0.679095	0.186802	0.6843	0.847202
PGS002242	Breast cancer	HP:0002013	Vomiting	48	-0.00142244	0.00290109	-0.490313	0.623958	0.18975	0.6229	0.847202
PGS002248	Childhood asthma	HP:0002013	Vomiting	48	0.00116253	0.0029311	0.39662	0.691684	0.18621	0.6941	0.847202
PGS002256	Gestational diabetes mellitus in early pregnancy	HP:0002013	Vomiting	48	-0.00150598	0.00287034	-0.524671	0.599861	0.191236	0.599	0.847202
PGS002288	Pelvic organ prolapse	HP:0002013	Vomiting	48	-0.00126224	0.00284965	-0.442945	0.657846	0.187867	0.6598	0.847202
PGS002295	Insulin growth-like factor-1 level	HP:0002013	Vomiting	48	-0.00153489	0.00289986	-0.529296	0.59665	0.191444	0.609	0.847202
PGS002317	Childless	HP:0002013	Vomiting	48	-0.00128916	0.00288474	-0.44689	0.654995	0.188017	0.6506	0.847202
PGS002325	Eosinophil count	HP:0002013	Vomiting	48	-0.0013696	0.00290062	-0.472175	0.636845	0.189007	0.63	0.847202
PGS002333	High Light Scatter Reticulocyte Count	HP:0002013	Vomiting	48	-0.00112068	0.00286333	-0.391391	0.695543	0.186035	0.6973	0.847202
PGS002334	High cholesterol	HP:0002013	Vomiting	48	0.00127319	0.00285359	0.446171	0.655514	0.187989	0.6532	0.847202
PGS002341	Monocyte Count	HP:0002013	Vomiting	48	0.00123743	0.00291722	0.424183	0.671471	0.187174	0.6671	0.847202
PGS002356	Waist-Hip Ratio	HP:0002013	Vomiting	48	0.00151856	0.00288016	0.527248	0.598071	0.191351	0.6004	0.847202
PGS002813	Visceral adipose tissue volumes adjusted for BMI and height	HP:0002013	Vomiting	48	0.00133624	0.00289934	0.460878	0.644929	0.188558	0.6453	0.847202
PGS003133	Thinness	HP:0002013	Vomiting	48	-0.00127421	0.00300108	-0.424583	0.671179	0.187189	0.6738	0.847202
PGS003381	Uterine endometrial carcinoma	HP:0002013	Vomiting	48	0.00143615	0.00289345	0.496345	0.619697	0.190004	0.6244	0.847202
PGS003385	Ovarian serous carcinoma	HP:0002013	Vomiting	48	-0.00140091	0.00291597	-0.480427	0.630968	0.189342	0.6274	0.847202
PGS003393	Lung adenocarcinoma	HP:0002013	Vomiting	48	-0.00135449	0.00285391	-0.474607	0.635111	0.189105	0.6367	0.847202
PGS000008	ER-positive Breast Cancer	HP:0003072	Hypercalcemia	12	0.00174114	0.00144316	1.20648	0.227752	0.259639	0.2262	0.847203
PGS000013	Coronary artery disease	HP:0003072	Hypercalcemia	12	-0.000910838	0.00145421	-0.626345	0.531149	0.21471	0.5375	0.847203
PGS000069	Serous epithelial ovarian cancer	HP:0003072	Hypercalcemia	12	0.00164238	0.00144887	1.13356	0.257094	0.252431	0.2557	0.847203
PGS000082	Ovarian cancer	HP:0003072	Hypercalcemia	12	-0.00117956	0.0014394	-0.819484	0.412593	0.226514	0.4082	0.847203
PGS000088	Basophil count	HP:0003072	Hypercalcemia	12	-0.00093433	0.00144248	-0.647723	0.517227	0.215862	0.5145	0.847203
PGS000089	Basophil percentage of white cells	HP:0003072	Hypercalcemia	12	-0.00116979	0.00143917	-0.812821	0.416403	0.226054	0.4125	0.847203
PGS000092	Hematocrit	HP:0003072	Hypercalcemia	12	0.00123461	0.0014558	0.848061	0.39649	0.228528	0.4044	0.847203
PGS000100	Mean corpuscular hemoglobin concentration	HP:0003072	Hypercalcemia	12	0.000939282	0.00145189	0.646937	0.517736	0.215819	0.5135	0.847203
PGS000126	Serum urate	HP:0003072	Hypercalcemia	12	-0.00185298	0.00141914	-1.30571	0.191778	0.270166	0.1963	0.847203
PGS000135	Schizophrenia	HP:0003072	Hypercalcemia	12	-0.00146775	0.00153789	-0.954396	0.339981	0.236627	0.3424	0.847203
PGS000161	Renal cancer	HP:0003072	Hypercalcemia	12	-0.00158031	0.00147722	-1.06978	0.284826	0.246495	0.2792	0.847203
PGS000205	Risk-taking tendency (4-domain principal component model)	HP:0003072	Hypercalcemia	12	-0.000958014	0.00144909	-0.661114	0.508604	0.216603	0.4966	0.847203
PGS000217	Adrenomedullin (ADM) serum levels	HP:0003072	Hypercalcemia	12	-0.00125183	0.00145062	-0.862964	0.388245	0.229605	0.3898	0.847203
PGS000218	Agouti-related protein (AGRP) serum levels	HP:0003072	Hypercalcemia	12	0.0017868	0.00144534	1.23625	0.216487	0.262711	0.2135	0.847203
PGS000220	C-C motif chemokine 20 (CCL20) serum levels	HP:0003072	Hypercalcemia	12	0.0011677	0.00148971	0.783841	0.433212	0.224098	0.4271	0.847203
PGS000227	Cathepsin D (CTSD) serum levels	HP:0003072	Hypercalcemia	12	0.00109886	0.00146355	0.750822	0.452834	0.221957	0.4531	0.847203
PGS000229	Fractalkine (CX3CL1) serum levels	HP:0003072	Hypercalcemia	12	-0.00151231	0.00145081	-1.04239	0.297338	0.244051	0.2997	0.847203
PGS000232	C-X-C motif chemokine 6 (CXCL6) serum levels	HP:0003072	Hypercalcemia	12	-0.000932362	0.00146134	-0.63802	0.523523	0.215334	0.5276	0.847203
PGS000235	Epidermal growth factor (EGF) serum levels	HP:0003072	Hypercalcemia	12	0.00106303	0.0014967	0.710247	0.477621	0.219451	0.472	0.847203
PGS000238	Tumor necrosis factor receptor superfamily member 6 (FAS) serum levels	HP:0003072	Hypercalcemia	12	-0.00167853	0.00144942	-1.15807	0.246952	0.254804	0.2465	0.847203
PGS000241	Galanin peptides (GAL) serum levels	HP:0003072	Hypercalcemia	12	0.00143855	0.00144507	0.995487	0.319601	0.240012	0.3295	0.847203
PGS000243	Growth/differentiation factor 15 (GDF-15) serum levels	HP:0003072	Hypercalcemia	12	0.00158219	0.00146883	1.07718	0.281509	0.247166	0.2833	0.847203
PGS000245	Proheparin-binding EGF-like growth factor (HB-EGF) serum levels	HP:0003072	Hypercalcemia	12	-0.00132248	0.00147383	-0.897309	0.369646	0.23216	0.3677	0.847203
PGS000255	Pro-interleukin-16 (IL16) serum levels	HP:0003072	Hypercalcemia	12	0.0010314	0.00147556	0.698989	0.484627	0.21878	0.49	0.847203
PGS000257	Kidney injury molecule 1 (KIM-1) serum levels	HP:0003072	Hypercalcemia	12	-0.000987636	0.00145409	-0.679215	0.497068	0.217628	0.4958	0.847203
PGS000261	Membrane-bound aminopeptidase P (mAmP) serum levels	HP:0003072	Hypercalcemia	12	-0.00163277	0.00145723	-1.12047	0.262628	0.251185	0.2574	0.847203
PGS000263	Monocyte chemotactic protein 1 (MCP-1) serum levels	HP:0003072	Hypercalcemia	12	-0.00116161	0.0014492	-0.801551	0.422893	0.225285	0.4203	0.847203
PGS000264	Matrix metalloproteinase-1 (MMP-1) serum levels	HP:0003072	Hypercalcemia	12	0.000908417	0.00146666	0.619376	0.535728	0.214343	0.5341	0.847203
PGS000265	Matrix metalloproteinase-10 (MMP-10) serum levels	HP:0003072	Hypercalcemia	12	0.00180161	0.00144714	1.24494	0.213278	0.263621	0.2107	0.847203
PGS000271	Osteoprotegerin (OPG) serum levels	HP:0003072	Hypercalcemia	12	-0.000936158	0.00145968	-0.641346	0.52136	0.215514	0.5167	0.847203
PGS000272	Pappalysin-1 (PAPPA) serum levels	HP:0003072	Hypercalcemia	12	-0.00126893	0.00147903	-0.857951	0.391006	0.229241	0.3922	0.847203
PGS000273	Proteinase-activated receptor 1 (PAR-1) serum levels	HP:0003072	Hypercalcemia	12	-0.00186133	0.00144892	-1.28464	0.199044	0.267862	0.2016	0.847203
PGS000276	Placenta growth factor (PlGF) serum levels	HP:0003072	Hypercalcemia	12	0.00159138	0.00147712	1.07735	0.281434	0.247182	0.284	0.847203
PGS000277	P-selectin glycoprotein ligand 1 (PSGL-1) serum levels	HP:0003072	Hypercalcemia	12	0.00107208	0.00144804	0.740368	0.45915	0.221298	0.4603	0.847203
PGS000278	Pentraxin-related protein PTX3 (PTX3) serum levels	HP:0003072	Hypercalcemia	12	-0.00126488	0.00145375	-0.870083	0.384343	0.230127	0.379	0.847203
PGS000279	Receptor for advanced glycosylation end products (RAGE) serum levels	HP:0003072	Hypercalcemia	12	0.0012372	0.00147706	0.837605	0.402337	0.227783	0.4078	0.847203
PGS000282	Stem cell factor (SCF) serum levels	HP:0003072	Hypercalcemia	12	0.00104384	0.00146629	0.711894	0.476601	0.21955	0.4817	0.847203
PGS000283	Spondin-1 (SPON1) serum levels	HP:0003072	Hypercalcemia	12	0.00107048	0.00146324	0.731581	0.464497	0.220751	0.4763	0.847203
PGS000286	Thrombomodulin (TM) serum levels	HP:0003072	Hypercalcemia	12	-0.00153411	0.0014529	-1.05589	0.291125	0.245248	0.29	0.847203
PGS000287	Tumor necrosis factor receptor 1 (TNF-R1) serum levels	HP:0003072	Hypercalcemia	12	0.00158129	0.00146451	1.07974	0.280369	0.247399	0.2823	0.847203
PGS000288	Tumor necrosis factor receptor 2 (TNF-R2) serum levels	HP:0003072	Hypercalcemia	12	-0.00100949	0.0014615	-0.690719	0.48981	0.218294	0.484	0.847203
PGS000289	Tumor necrosis factor ligand superfamily member 14 (TNFSF14) serum levels	HP:0003072	Hypercalcemia	12	-0.00136733	0.00142078	-0.962378	0.335958	0.237273	0.3362	0.847203
PGS000290	TNF-related apoptosis-inducing ligand (TRAIL) serum levels	HP:0003072	Hypercalcemia	12	0.00168602	0.00146151	1.15361	0.248775	0.254369	0.2468	0.847203
PGS000291	TNF-related apoptosis-inducing ligand receptor 2 (TRAIL-R2) serum levels	HP:0003072	Hypercalcemia	12	-0.00122855	0.00142866	-0.859933	0.389913	0.229384	0.3935	0.847203
PGS000292	TNF-related activation-induced cytokine (TRANCE) serum levels	HP:0003072	Hypercalcemia	12	-0.00102031	0.00146563	-0.69616	0.486397	0.218613	0.4836	0.847203
PGS000321	Serum testosterone levels	HP:0003072	Hypercalcemia	12	0.00142478	0.00147652	0.964963	0.334662	0.237484	0.3385	0.847203
PGS000324	Enthesitis-related Juvenile Idiophatic Arthritis	HP:0003072	Hypercalcemia	12	0.00168856	0.00149034	1.133	0.257328	0.252378	0.2116	0.847203
PGS000333	Prostate cancer	HP:0003072	Hypercalcemia	12	-0.00132037	0.00145227	-0.909171	0.363352	0.233066	0.3557	0.847203
PGS000351	Invasive epithelial ovarian cancer	HP:0003072	Hypercalcemia	12	0.00089653	0.00144924	0.61862	0.536226	0.214304	0.5235	0.847203
PGS000352	High grade serous ovarian cancer	HP:0003072	Hypercalcemia	12	0.00143174	0.00144655	0.989759	0.322393	0.239532	0.3224	0.847203
PGS000354	Any Cancer	HP:0003072	Hypercalcemia	12	0.00154902	0.00145265	1.06634	0.28638	0.246184	0.2886	0.847203
PGS000359	Cancer of tongue	HP:0003072	Hypercalcemia	12	-0.000992843	0.00146393	-0.678206	0.497707	0.21757	0.5002	0.847203
PGS000361	Cancer of larynx	HP:0003072	Hypercalcemia	12	-0.00119213	0.00146991	-0.811025	0.417433	0.225931	0.4226	0.847203
PGS000405	Skin cancer	HP:0003072	Hypercalcemia	12	0.000980775	0.00147902	0.663123	0.507316	0.216715	0.5039	0.847203
PGS000446	Basal cell carcinoma	HP:0003072	Hypercalcemia	12	0.00177905	0.00147446	1.20658	0.227715	0.259649	0.2255	0.847203
PGS000460	Squamous cell carcinoma	HP:0003072	Hypercalcemia	12	0.00157775	0.00146122	1.07975	0.280364	0.2474	0.2761	0.847203
PGS000644	Nodular lymphoma	HP:0003072	Hypercalcemia	12	0.00143938	0.00144886	0.993461	0.320587	0.239842	0.3211	0.847203
PGS000645	Lymphoid leukemia	HP:0003072	Hypercalcemia	12	-0.00163956	0.00145492	-1.12691	0.259894	0.251797	0.2531	0.847203
PGS000652	Multiple myeloma	HP:0003072	Hypercalcemia	12	0.00120939	0.00144531	0.83677	0.402807	0.227724	0.3983	0.847203
PGS000666	Body surface area-indexed left ventricular end-systolic volume	HP:0003072	Hypercalcemia	12	-0.00180307	0.00144859	-1.24471	0.213363	0.263596	0.2121	0.847203
PGS000679	Creatinine in urine [umol/L]	HP:0003072	Hypercalcemia	12	-0.00163749	0.00144755	-1.13122	0.258079	0.252207	0.259	0.847203
PGS000681	Direct bilirubin [umol/L]	HP:0003072	Hypercalcemia	12	0.00184365	0.00146425	1.25912	0.208113	0.26512	0.2036	0.847203
PGS000691	Non-albumin protein [g/L]	HP:0003072	Hypercalcemia	12	-0.00088488	0.0014419	-0.613691	0.539478	0.214047	0.5371	0.847203
PGS000696	Testosterone [nmol/L]	HP:0003072	Hypercalcemia	12	0.00146025	0.00147607	0.989287	0.322624	0.239493	0.3187	0.847203
PGS000707	Cholecystitis	HP:0003072	Hypercalcemia	12	-0.00117749	0.00145227	-0.810793	0.417566	0.225915	0.4162	0.847203
PGS000710	Myocardial infarction	HP:0003072	Hypercalcemia	12	-0.00146657	0.00144581	-1.01436	0.310514	0.241615	0.3142	0.847203
PGS000713	T2D	HP:0003072	Hypercalcemia	12	0.00132988	0.0014479	0.918491	0.358455	0.233785	0.3631	0.847203
PGS000716	Early life body size	HP:0003072	Hypercalcemia	12	-0.0018236	0.00141244	-1.2911	0.196797	0.268564	0.1938	0.847203
PGS000717	Adult life body size	HP:0003072	Hypercalcemia	12	-0.000889974	0.00145429	-0.611963	0.540621	0.213957	0.5348	0.847203
PGS000726	Cirrhosis	HP:0003072	Hypercalcemia	12	0.00114183	0.00145136	0.786732	0.431518	0.22429	0.4272	0.847203
PGS000758	Adult standing height	HP:0003072	Hypercalcemia	12	-0.00148878	0.00146845	-1.01384	0.310762	0.241571	0.3135	0.847203
PGS000766	Cutaneous melanoma	HP:0003072	Hypercalcemia	12	-0.00090268	0.00145899	-0.618702	0.536172	0.214308	0.5335	0.847203
PGS000819	Diabetic retinopathy	HP:0003072	Hypercalcemia	12	-0.00101532	0.00142324	-0.713384	0.475678	0.219639	0.4641	0.847203
PGS000822	Urinary albumin to creatinine ratio	HP:0003072	Hypercalcemia	12	0.00140381	0.00148654	0.944351	0.345087	0.235821	0.3378	0.847203
PGS000830	Body mass index (female)	HP:0003072	Hypercalcemia	12	-0.00166647	0.00143046	-1.16499	0.244142	0.255483	0.2402	0.847203
PGS000834	Corrected insulin response (at 30mins during OGTT)	HP:0003072	Hypercalcemia	12	0.00195322	0.00145455	1.34284	0.179453	0.274319	0.1835	0.847203
PGS000837	Insulin sensitivity index	HP:0003072	Hypercalcemia	12	0.00121231	0.00146073	0.829937	0.406658	0.227242	0.4063	0.847203
PGS000839	Two hour glucose during OGTT	HP:0003072	Hypercalcemia	12	-0.00162247	0.00144595	-1.12208	0.261942	0.251338	0.267	0.847203
PGS000844	Predicted visceral adipose tissue	HP:0003072	Hypercalcemia	12	-0.000940105	0.00143286	-0.656101	0.511823	0.216323	0.5122	0.847203
PGS000877	Insulin resistance	HP:0003072	Hypercalcemia	12	-0.00133352	0.00144149	-0.925101	0.355008	0.2343	0.3594	0.847203
PGS000879	Intraocular pressure	HP:0003072	Hypercalcemia	12	-0.000902564	0.00144903	-0.622876	0.533426	0.214527	0.5321	0.847203
PGS000882	25-hydroxyvitamin D	HP:0003072	Hypercalcemia	12	0.00183707	0.00148382	1.23807	0.215814	0.2629	0.2144	0.847203
PGS000903	Parkinson's disease	HP:0003072	Hypercalcemia	12	0.0012182	0.00144689	0.841946	0.399904	0.228091	0.4036	0.847203
PGS000906	Longevity	HP:0003072	Hypercalcemia	12	-0.000916232	0.00144434	-0.634358	0.525908	0.215137	0.5272	0.847203
PGS000914	Abnormal electrocardiogram	HP:0003072	Hypercalcemia	12	-0.000958208	0.00147097	-0.651414	0.514842	0.216064	0.5166	0.847203
PGS000924	Disorders of porphyrin and bilirubin metabolism (time-to-event)	HP:0003072	Hypercalcemia	12	0.00192502	0.00147132	1.30837	0.190876	0.27046	0.193	0.847203
PGS000929	All cause dementia (algorithmically-defined)	HP:0003072	Hypercalcemia	12	-0.00164208	0.0015085	-1.08855	0.276465	0.248206	0.2782	0.847203
PGS000931	Blood clot or deep vein thrombosis (diagnosed by doctor)	HP:0003072	Hypercalcemia	12	-0.00133829	0.0014501	-0.9229	0.356154	0.234128	0.3693	0.847203
PGS000932	Other intervertebral disk disorders (time-to-event)	HP:0003072	Hypercalcemia	12	0.0019201	0.00147758	1.29949	0.193902	0.269482	0.1862	0.847203
PGS000943	Cholecystitis (time-to-event)	HP:0003072	Hypercalcemia	12	0.00138236	0.00146102	0.946162	0.344163	0.235966	0.3561	0.847203
PGS000945	Dementia in alzheimer's disease (time-to-event)	HP:0003072	Hypercalcemia	12	-0.00129825	0.00150675	-0.861625	0.388981	0.229508	0.3958	0.847203
PGS000946	Unspecified dementia (time-to-event)	HP:0003072	Hypercalcemia	12	-0.00151311	0.0015024	-1.00713	0.313975	0.240998	0.3059	0.847203
PGS000953	Left heel broadband ultrasound attenuation	HP:0003072	Hypercalcemia	12	0.000937901	0.00148953	0.629662	0.528977	0.214886	0.5319	0.847203
PGS000954	Left heel quantitative ultrasound index (QUI), direct entry	HP:0003072	Hypercalcemia	12	0.00121385	0.00147752	0.821542	0.41142	0.226656	0.4154	0.847203
PGS000958	Essential hypertension	HP:0003072	Hypercalcemia	12	-0.00119097	0.00142758	-0.834258	0.40422	0.227546	0.4051	0.847203
PGS000962	Chronic ischaemic heart disease (time-to-event)	HP:0003072	Hypercalcemia	12	-0.00136419	0.00143194	-0.952681	0.340849	0.236489	0.3439	0.847203
PGS000965	Hypothyroidism/myxoedema	HP:0003072	Hypercalcemia	12	0.00102472	0.00146022	0.701757	0.4829	0.218944	0.4791	0.847203
PGS000967	Coxarthrosis [arthrosis of hip] (time-to-event)	HP:0003072	Hypercalcemia	12	0.00134146	0.00147058	0.912203	0.361755	0.233299	0.3594	0.847203
PGS000972	Microalbumin [> 40 mg/L]	HP:0003072	Hypercalcemia	12	-0.00115248	0.0014781	-0.779703	0.435644	0.223825	0.4273	0.847203
PGS000989	Reticulocyte %	HP:0003072	Hypercalcemia	12	-0.00182629	0.00142599	-1.28072	0.200419	0.267437	0.1931	0.847203
PGS000995	Dentures	HP:0003072	Hypercalcemia	12	-0.00128164	0.00146529	-0.874667	0.381844	0.230465	0.3925	0.847203
PGS000996	Diverticular disease/diverticulitis	HP:0003072	Hypercalcemia	12	0.00184233	0.00146294	1.25933	0.208034	0.265143	0.2045	0.847203
PGS001003	Number of medications taken	HP:0003072	Hypercalcemia	12	0.00127441	0.00143974	0.885166	0.376157	0.231245	0.3732	0.847203
PGS001005	Number of self reported cancers	HP:0003072	Hypercalcemia	12	0.00113744	0.00148874	0.764028	0.444927	0.222802	0.4465	0.847203
PGS001006	Weight change compared with 1 year ago	HP:0003072	Hypercalcemia	12	-0.000962292	0.00146957	-0.654812	0.512653	0.216252	0.5189	0.847203
PGS001007	Age at first sexual intercourse	HP:0003072	Hypercalcemia	12	0.00178568	0.00146054	1.22262	0.221595	0.261295	0.2219	0.847203
PGS001009	PEF	HP:0003072	Hypercalcemia	12	-0.00158743	0.00146896	-1.08065	0.279962	0.247483	0.2826	0.847203
PGS001014	Other disorders of pancreatic internal secretion (time-to-event)	HP:0003072	Hypercalcemia	12	-0.00169602	0.00144954	-1.17004	0.242103	0.255981	0.2407	0.847203
PGS001015	Enlarged prostate	HP:0003072	Hypercalcemia	12	0.0018512	0.00145346	1.27365	0.202914	0.266674	0.2012	0.847203
PGS001021	Feelings of worry or anxiety	HP:0003072	Hypercalcemia	12	0.00183015	0.00146907	1.24578	0.212967	0.263709	0.2123	0.847203
PGS001023	Disorders of mineral metabolism (time-to-event)	HP:0003072	Hypercalcemia	12	-0.00069783	0.00143749	-0.485449	0.627403	0.208088	0.5031	0.847203
PGS001025	Nonrheumatic aortic valve disorders (time-to-event)	HP:0003072	Hypercalcemia	12	-0.000977683	0.00146015	-0.669577	0.503193	0.217079	0.5121	0.847203
PGS001026	Forearm or wrist fracture	HP:0003072	Hypercalcemia	12	-0.00160394	0.00148149	-1.08266	0.279071	0.247666	0.2822	0.847203
PGS001028	Diabetic eye disease	HP:0003072	Hypercalcemia	12	-0.00109177	0.00147347	-0.740953	0.458796	0.221334	0.4584	0.847203
PGS001031	Fibroblastic disorders (time-to-event)	HP:0003072	Hypercalcemia	12	-0.00182268	0.0014549	-1.25279	0.210406	0.264449	0.208	0.847203
PGS001033	Other coagulation defects (time-to-event)	HP:0003072	Hypercalcemia	12	-0.00117428	0.00146544	-0.801317	0.423028	0.225269	0.5237	0.847203
PGS001038	Left heel bone mineral density (BMD) T-score, automated	HP:0003072	Hypercalcemia	12	0.00121559	0.00147748	0.822748	0.410734	0.22674	0.4096	0.847203
PGS001040	Non melanoma skin cancer	HP:0003072	Hypercalcemia	12	-0.000995705	0.00148125	-0.672207	0.501518	0.217228	0.5007	0.847203
PGS001042	Thyrotoxicosis [hyperthyroidism] (time-to-event)	HP:0003072	Hypercalcemia	12	0.00131086	0.00145877	0.898611	0.368951	0.232259	0.3666	0.847203
PGS001043	Hyperthyroidism, thyrotoxicosis	HP:0003072	Hypercalcemia	12	0.00157363	0.0014607	1.07731	0.28145	0.247178	0.2825	0.847203
PGS001048	NSTEMI (algorithmically-defined)	HP:0003072	Hypercalcemia	12	-0.000895904	0.00143879	-0.62268	0.533555	0.214517	0.5278	0.847203
PGS001049	Risk taking behaviour	HP:0003072	Hypercalcemia	12	0.00127332	0.00143826	0.885325	0.376071	0.231257	0.378	0.847203
PGS001050	Diaphragmatic hernia (time-to-event)	HP:0003072	Hypercalcemia	12	0.00150962	0.00146175	1.03275	0.301827	0.243205	0.2982	0.847203
PGS001070	Volume of ventricular cerebrospinal fluid (normalised for head size)	HP:0003072	Hypercalcemia	12	-0.00101238	0.00146044	-0.693204	0.48825	0.21844	0.49	0.847203
PGS001073	Duration of walks	HP:0003072	Hypercalcemia	12	0.00138528	0.00148163	0.934974	0.349897	0.235076	0.353	0.847203
PGS001082	MC VP1 antigen for Merkel Cell Polyomavirus	HP:0003072	Hypercalcemia	12	0.00124752	0.00145615	0.856729	0.391681	0.229152	0.3805	0.847203
PGS001099	Spherical power (left eye)	HP:0003072	Hypercalcemia	12	0.0015475	0.00143601	1.07763	0.281307	0.247208	0.2828	0.847203
PGS001102	Body fat percentage (left arm)	HP:0003072	Hypercalcemia	12	-0.00103226	0.00144855	-0.712616	0.476153	0.219593	0.4821	0.847203
PGS001105	Body fat percentage (trunk fat)	HP:0003072	Hypercalcemia	12	-0.00171715	0.00146879	-1.16909	0.242484	0.255888	0.2433	0.847203
PGS001106	Percentage of right arm fat	HP:0003072	Hypercalcemia	12	-0.00101527	0.00144956	-0.700398	0.483748	0.218863	0.4792	0.847203
PGS001109	Vasomotor and allergic rhinitis (time-to-event)	HP:0003072	Hypercalcemia	12	0.000978807	0.00145471	0.672855	0.501105	0.217265	0.5005	0.847203
PGS001114	Ibuprofen use self-reported	HP:0003072	Hypercalcemia	12	-0.000980603	0.00146269	-0.67041	0.502662	0.217126	0.507	0.847203
PGS001115	Paracetamol use self-reported	HP:0003072	Hypercalcemia	12	-0.00123374	0.00145423	-0.84838	0.396312	0.22855	0.3991	0.847203
PGS001117	Started insulin within one year diagnosis of diabetes	HP:0003072	Hypercalcemia	12	-0.00129112	0.00144036	-0.896385	0.370138	0.23209	0.3711	0.847203
PGS001131	Zoster [herpes zoster] (time-to-event)	HP:0003072	Hypercalcemia	12	0.00177242	0.00147632	1.20056	0.230042	0.259037	0.2285	0.847203
PGS001136	Hematologic disease, genetic	HP:0003072	Hypercalcemia	12	-0.00137674	0.00142406	-0.96677	0.333758	0.237631	0.3293	0.847203
PGS001141	Facial ageing (looking younger than you are)	HP:0003072	Hypercalcemia	12	-0.000979416	0.00144947	-0.675708	0.499292	0.217427	0.504	0.847203
PGS001144	Arm fat mass (L)	HP:0003072	Hypercalcemia	12	-0.00132526	0.00143217	-0.925351	0.354878	0.23432	0.3589	0.847203
PGS001145	Arm fat mass (R)	HP:0003072	Hypercalcemia	12	-0.0013268	0.00143105	-0.927157	0.35394	0.234461	0.3508	0.847203
PGS001148	Trunk fat mass	HP:0003072	Hypercalcemia	12	-0.00154119	0.00145311	-1.06062	0.288972	0.24567	0.2886	0.847203
PGS001155	Impedance (left leg)	HP:0003072	Hypercalcemia	12	0.00102341	0.0014343	0.713528	0.475589	0.219648	0.4697	0.847203
PGS001156	Impedance (right arm)	HP:0003072	Hypercalcemia	12	0.0010798	0.00143784	0.750992	0.452732	0.221967	0.4516	0.847203
PGS001157	Impedance (right leg)	HP:0003072	Hypercalcemia	12	0.00157067	0.00143375	1.0955	0.273409	0.248848	0.2736	0.847203
PGS001164	Testicular cancer	HP:0003072	Hypercalcemia	12	-0.0010006	0.00145741	-0.686562	0.492426	0.218052	0.4879	0.847203
PGS001185	Intra-ocular pressure, Goldmann-correlated ¬Æ	HP:0003072	Hypercalcemia	12	-0.00108485	0.00144921	-0.74858	0.454185	0.221814	0.4481	0.847203
PGS001237	Lung function (FVC)	HP:0003072	Hypercalcemia	12	-0.00178025	0.00145561	-1.22303	0.221441	0.261337	0.2293	0.847203
PGS001243	Ankle spacing width (R)	HP:0003072	Hypercalcemia	12	-0.00128714	0.00144748	-0.889232	0.373969	0.23155	0.3766	0.847203
PGS001250	Calculus of kidney and ureter (time-to-event)	HP:0003072	Hypercalcemia	12	0.00155958	0.00146618	1.06371	0.28757	0.245948	0.2918	0.847203
PGS001254	Dupuytren's contracture	HP:0003072	Hypercalcemia	12	-0.00130091	0.00146808	-0.886132	0.375636	0.231318	0.3767	0.847203
PGS001258	Radius fracture	HP:0003072	Hypercalcemia	12	-0.000896193	0.00146454	-0.611929	0.540643	0.213956	0.5375	0.847203
PGS001264	Deep vein thrombosis	HP:0003072	Hypercalcemia	12	-0.0014529	0.00144353	-1.00649	0.314282	0.240943	0.3111	0.847203
PGS001265	Deep vein thrombosis (leg)	HP:0003072	Hypercalcemia	12	-0.0016203	0.00144104	-1.12439	0.260962	0.251557	0.2537	0.847203
PGS001266	Deep vein thrombosis (diagnosed by doctor)	HP:0003072	Hypercalcemia	12	-0.0018298	0.00144224	-1.26872	0.204665	0.266145	0.2085	0.847203
PGS001274	Osteoporosis without pathological fracture (time-to-event)	HP:0003072	Hypercalcemia	12	0.00113418	0.00144817	0.783181	0.433599	0.224055	0.4269	0.847203
PGS001276	Retinal disorders in diseases classified elsewhere (time-to-event)	HP:0003072	Hypercalcemia	12	-0.00182516	0.0014652	-1.24568	0.213007	0.263698	0.2132	0.847203
PGS001278	previously: Blood clot in the leg (DVT) or lung	HP:0003072	Hypercalcemia	12	-0.00136177	0.00144995	-0.939186	0.347731	0.23541	0.3432	0.847203
PGS001293	Other diseases of liver (time-to-event)	HP:0003072	Hypercalcemia	12	0.00185286	0.00143297	1.29303	0.196129	0.268774	0.2045	0.847203
PGS001296	Insulin-dependent diabetes mellitus (time-to-event)	HP:0003072	Hypercalcemia	12	-0.00162798	0.00144435	-1.12714	0.2598	0.251818	0.2599	0.847203
PGS001303	Other cataract (time-to-event)	HP:0003072	Hypercalcemia	12	-0.000974229	0.00144661	-0.673455	0.500723	0.217299	0.5015	0.847203
PGS001308	Sjogren's syndrome/sicca syndrome	HP:0003072	Hypercalcemia	12	-0.00114221	0.00147577	-0.773977	0.439021	0.223449	0.4422	0.847203
PGS001326	Emphysema	HP:0003072	Hypercalcemia	12	0.0013535	0.00145982	0.927166	0.353935	0.234462	0.3433	0.847203
PGS001333	Chronic obstructive pulmonary disease (algorithmically-defined)	HP:0003072	Hypercalcemia	12	0.00176885	0.00143987	1.22848	0.219388	0.261902	0.2216	0.847203
PGS001334	Other chronic obstructive pulmonary disease (time-to-event)	HP:0003072	Hypercalcemia	12	0.00131205	0.00146904	0.893136	0.371875	0.231844	0.37	0.847203
PGS001335	Vascular/heart problems diagnosed by doctor High BP	HP:0003072	Hypercalcemia	12	0.000993271	0.00142652	0.696288	0.486317	0.218621	0.4776	0.847203
PGS001337	Family history of breast cancer	HP:0003072	Hypercalcemia	12	-0.00165245	0.0014547	-1.13594	0.256098	0.252659	0.2614	0.847203
PGS001344	Asthma (diagnosed by doctor)	HP:0003072	Hypercalcemia	12	0.00124479	0.00147324	0.844933	0.398234	0.228304	0.3954	0.847203
PGS001347	Family history of Alzheimer's/dementia	HP:0003072	Hypercalcemia	12	-0.00186572	0.00150615	-1.23874	0.215565	0.26297	0.2157	0.847203
PGS001350	Fasting glucose	HP:0003072	Hypercalcemia	12	-0.00146293	0.00148424	-0.985642	0.32441	0.239188	0.3268	0.847203
PGS001358	3mm cylindrical power (R)	HP:0003072	Hypercalcemia	12	0.00178475	0.0014484	1.23222	0.217991	0.26229	0.2219	0.847203
PGS001365	6mm strong meridian (L)	HP:0003072	Hypercalcemia	12	-0.00192144	0.00145508	-1.32051	0.186793	0.271808	0.1928	0.847203
PGS001367	6mm weak meridian (L)	HP:0003072	Hypercalcemia	12	-0.00158372	0.00144588	-1.09533	0.273482	0.248832	0.2684	0.847203
PGS001370	Age asthma diagnosed	HP:0003072	Hypercalcemia	12	-0.0011107	0.00148568	-0.747606	0.454772	0.221753	0.4581	0.847203
PGS001374	Age stopped smoking	HP:0003072	Hypercalcemia	12	-0.000927581	0.00146286	-0.634088	0.526085	0.215123	0.5217	0.847203
PGS001375	Average heart rate	HP:0003072	Hypercalcemia	12	-0.00102643	0.00145517	-0.705368	0.480651	0.219159	0.476	0.847203
PGS001381	Corneal hysteresis (R)	HP:0003072	Hypercalcemia	12	0.00105727	0.00146625	0.721069	0.470938	0.220105	0.4672	0.847203
PGS001384	Degree bothered by feeling tired all the time in the last 3 months	HP:0003072	Hypercalcemia	12	0.00102113	0.00142594	0.71611	0.473994	0.219804	0.4793	0.847203
PGS001392	Family history of lung cancer	HP:0003072	Hypercalcemia	12	0.00106834	0.00143838	0.742739	0.457713	0.221446	0.4559	0.847203
PGS001393	Father's age at death	HP:0003072	Hypercalcemia	12	-0.00122346	0.00145639	-0.840063	0.400958	0.227957	0.4084	0.847203
PGS001403	Heel bone mineral density (BMD) (L)	HP:0003072	Hypercalcemia	12	0.00121063	0.00147919	0.818438	0.41319	0.226441	0.4149	0.847203
PGS001409	Intra-ocular pressure, corneal-compensated (L)	HP:0003072	Hypercalcemia	12	-0.00133067	0.00145181	-0.916558	0.359468	0.233635	0.3596	0.847203
PGS001410	Intra-ocular pressure, corneal-compensated (R)	HP:0003072	Hypercalcemia	12	-0.00193553	0.00148698	-1.30165	0.193162	0.26972	0.1879	0.847203
PGS001411	Intra-ocular pressure, Goldmann-correlated (L)	HP:0003072	Hypercalcemia	12	-0.00154074	0.00146426	-1.05223	0.292802	0.244922	0.2949	0.847203
PGS001412	LV ejection fraction	HP:0003072	Hypercalcemia	12	0.0017794	0.00147188	1.20893	0.226809	0.259889	0.2376	0.847203
PGS001415	Mean FA in anterior limb of internal capsule on FA skeleton (L)	HP:0003072	Hypercalcemia	12	0.00117029	0.00145262	0.805641	0.420531	0.225563	0.4191	0.847203
PGS001416	Mean FA in anterior limb of internal capsule on FA skeleton (R)	HP:0003072	Hypercalcemia	12	0.00091002	0.00148458	0.612983	0.539946	0.21401	0.5304	0.847203
PGS001423	Mean FA in corticospinal tract on FA skeleton (R)	HP:0003072	Hypercalcemia	12	-0.00174101	0.00143439	-1.21376	0.22496	0.260383	0.2233	0.847203
PGS001426	Mean FA in fornix on FA skeleton	HP:0003072	Hypercalcemia	12	0.00190086	0.00146625	1.29641	0.19496	0.269145	0.1936	0.847203
PGS001431	Mean FA in posterior limb of internal capsule on FA skeleton (R)	HP:0003072	Hypercalcemia	12	-0.00163209	0.00146179	-1.1165	0.26432	0.25081	0.2563	0.847203
PGS001432	Mean FA in posterior thalamic radiation on FA skeleton (L)	HP:0003072	Hypercalcemia	12	0.00129254	0.00144996	0.891431	0.372789	0.231716	0.3742	0.847203
PGS001433	Mean FA in posterior thalamic radiation on FA skeleton (R)	HP:0003072	Hypercalcemia	12	0.00168146	0.00147997	1.13614	0.256012	0.252679	0.2584	0.847203
PGS001434	Mean FA in retrolenticular part of internal capsule on FA skeleton (L)	HP:0003072	Hypercalcemia	12	0.00131348	0.00144736	0.907501	0.364234	0.232937	0.3609	0.847203
PGS001435	Mean FA in retrolenticular part of internal capsule on FA skeleton (R)	HP:0003072	Hypercalcemia	12	0.00170046	0.00146972	1.157	0.247388	0.2547	0.2433	0.847203
PGS001436	Mean FA in sagittal stratum on FA skeleton (L)	HP:0003072	Hypercalcemia	12	0.00167738	0.00147308	1.13869	0.254949	0.252924	0.2531	0.847203
PGS001439	Mean FA in superior cerebellar peduncle on FA skeleton (L)	HP:0003072	Hypercalcemia	12	-0.00180195	0.00144875	-1.2438	0.213698	0.263501	0.2125	0.847203
PGS001440	Mean FA in superior cerebellar peduncle on FA skeleton (R)	HP:0003072	Hypercalcemia	12	-0.00106567	0.00145347	-0.733191	0.463515	0.220851	0.4518	0.847203
PGS001448	Mean FA in tapetum on FA skeleton (R)	HP:0003072	Hypercalcemia	12	0.00111928	0.00144829	0.772824	0.439704	0.223373	0.4413	0.847203
PGS001452	Mean ICVF in anterior limb of internal capsule on FA skeleton (L)	HP:0003072	Hypercalcemia	12	0.00148474	0.00146995	1.01006	0.312568	0.241248	0.3002	0.847203
PGS001453	Mean ICVF in anterior limb of internal capsule on FA skeleton (R)	HP:0003072	Hypercalcemia	12	0.00107424	0.00147095	0.730305	0.465276	0.220672	0.466	0.847203
PGS001464	Mean ICVF in fornix cres+stria terminalis on FA skeleton (R)	HP:0003072	Hypercalcemia	12	0.00160745	0.00145153	1.10742	0.268227	0.249957	0.2645	0.847203
PGS001465	Mean ICVF in fornix on FA skeleton	HP:0003072	Hypercalcemia	12	-0.0014523	0.00144783	-1.00309	0.315921	0.240654	0.3153	0.847203
PGS001467	Mean ICVF in inferior cerebellar peduncle on FA skeleton (L)	HP:0003072	Hypercalcemia	12	-0.000999091	0.00145421	-0.687032	0.49213	0.21808	0.4926	0.847203
PGS001468	Mean ICVF in inferior cerebellar peduncle on FA skeleton (R)	HP:0003072	Hypercalcemia	12	-0.00095103	0.00144461	-0.658332	0.510389	0.216447	0.5103	0.847203
PGS001470	Mean ICVF in medial lemniscus on FA skeleton (R)	HP:0003072	Hypercalcemia	12	0.00181927	0.00144708	1.2572	0.208805	0.264916	0.2133	0.847203
PGS001479	Mean ICVF in retrolenticular part of internal capsule on FA skeleton (R)	HP:0003072	Hypercalcemia	12	-0.00156885	0.00146281	-1.0725	0.283607	0.246741	0.281	0.847203
PGS001481	Mean ICVF in sagittal stratum on FA skeleton (R)	HP:0003072	Hypercalcemia	12	-0.00110419	0.00146387	-0.754292	0.450749	0.222177	0.4519	0.847203
PGS001482	Mean ICVF in superior cerebellar peduncle on FA skeleton (L)	HP:0003072	Hypercalcemia	12	-0.000960147	0.00146034	-0.657482	0.510935	0.2164	0.5163	0.847203
PGS001483	Mean ICVF in superior cerebellar peduncle on FA skeleton (R)	HP:0003072	Hypercalcemia	12	-0.0015431	0.00146018	-1.05678	0.290718	0.245327	0.2909	0.847203
PGS001486	Mean ICVF in superior fronto-occipital fasciculus on FA skeleton (L)	HP:0003072	Hypercalcemia	12	0.00100365	0.00145277	0.69085	0.489727	0.218302	0.4912	0.847203
PGS001490	Mean ICVF in tapetum on FA skeleton (L)	HP:0003072	Hypercalcemia	12	0.00149791	0.00144116	1.03938	0.298733	0.243786	0.3011	0.847203
PGS001491	Mean ICVF in uncinate fasciculus on FA skeleton (L)	HP:0003072	Hypercalcemia	12	0.00165521	0.00145087	1.14084	0.254053	0.253131	0.2598	0.847203
PGS001492	Mean ICVF in uncinate fasciculus on FA skeleton (R)	HP:0003072	Hypercalcemia	12	0.00127811	0.00145057	0.881109	0.378348	0.230943	0.3822	0.847203
PGS001493	Mean ISOVF in anterior corona radiata on FA skeleton (L)	HP:0003072	Hypercalcemia	12	0.00189415	0.00147383	1.28519	0.198852	0.267921	0.1987	0.847203
PGS001501	Mean ISOVF in posterior thalamic radiation on FA skeleton (L)	HP:0003072	Hypercalcemia	12	-0.00149104	0.00146077	-1.02073	0.307488	0.242163	0.3002	0.847203
PGS001502	Mean ISOVF in sagittal stratum on FA skeleton (L)	HP:0003072	Hypercalcemia	12	-0.00176021	0.00146617	-1.20055	0.230048	0.259036	0.2216	0.847203
PGS001505	Mean ISOVF in superior corona radiata on FA skeleton (L)	HP:0003072	Hypercalcemia	12	-0.00184461	0.00146517	-1.25897	0.208164	0.265105	0.2072	0.847203
PGS001506	Mean ISOVF in superior corona radiata on FA skeleton (R)	HP:0003072	Hypercalcemia	12	-0.0015956	0.0014818	-1.0768	0.28168	0.247131	0.2831	0.847203
PGS001510	Median T2star in pallidum (R)	HP:0003072	Hypercalcemia	12	-0.00171685	0.0014404	-1.19193	0.233408	0.258165	0.2327	0.847203
PGS001516	Other diseases of intestine (time-to-event)	HP:0003072	Hypercalcemia	12	0.000922656	0.00149896	0.615532	0.538262	0.214143	0.5355	0.847203
PGS001520	Position of the pulse wave peak	HP:0003072	Hypercalcemia	12	0.00166304	0.00146081	1.13844	0.255054	0.252899	0.2489	0.847203
PGS001522	Psoriatic and enteropathic arthropathies (time-to-event)	HP:0003072	Hypercalcemia	12	-0.00127325	0.0014351	-0.887222	0.375049	0.231399	0.3803	0.847203
PGS001530	Speed of sound through heel (L)	HP:0003072	Hypercalcemia	12	0.00164361	0.0014755	1.11393	0.265422	0.250568	0.2668	0.847203
PGS001531	Speed of sound through heel (R)	HP:0003072	Hypercalcemia	12	0.000929144	0.00147797	0.628664	0.529629	0.214833	0.5244	0.847203
PGS001536	Vitiligo (time-to-event)	HP:0003072	Hypercalcemia	12	-0.00141144	0.00146171	-0.965604	0.334341	0.237536	0.3343	0.847203
PGS001539	Volume of brain stem + 4th ventricle	HP:0003072	Hypercalcemia	12	-0.00169656	0.00142935	-1.18694	0.23537	0.257664	0.2411	0.847203
PGS001543	Volume of caudate (R)	HP:0003072	Hypercalcemia	12	-0.00155482	0.00147027	-1.05751	0.290389	0.245392	0.2917	0.847203
PGS001550	Volume of grey matter in Cingulate Gyrus, anterior division (L)	HP:0003072	Hypercalcemia	12	-0.00141462	0.00145386	-0.973008	0.330649	0.238143	0.3439	0.847203
PGS001561	Volume of grey matter in Heschl's Gyrus (includes H1 and H2) (L)	HP:0003072	Hypercalcemia	12	-0.00131725	0.00143101	-0.920505	0.357403	0.233942	0.3589	0.847203
PGS001566	Volume of grey matter in I-IV Cerebellum (R)	HP:0003072	Hypercalcemia	12	-0.00107498	0.00145398	-0.739341	0.459774	0.221233	0.4619	0.847203
PGS001567	Volume of grey matter in Inferior Frontal Gyrus, pars triangularis (R)	HP:0003072	Hypercalcemia	12	-0.00096658	0.00147606	-0.654838	0.512636	0.216253	0.5085	0.847203
PGS001569	Volume of grey matter in Insular Cortex (L)	HP:0003072	Hypercalcemia	12	-0.00133895	0.00145538	-0.919998	0.357668	0.233902	0.3577	0.847203
PGS001570	Volume of grey matter in Insular Cortex (R)	HP:0003072	Hypercalcemia	12	-0.00137855	0.00146052	-0.943881	0.345327	0.235784	0.341	0.847203
PGS001572	Volume of grey matter in IX Cerebellum (L)	HP:0003072	Hypercalcemia	12	0.00117389	0.001437	0.816901	0.414067	0.226335	0.411	0.847203
PGS001573	Volume of grey matter in IX Cerebellum (R)	HP:0003072	Hypercalcemia	12	0.00124226	0.00144136	0.86187	0.388846	0.229525	0.3905	0.847203
PGS001575	Volume of grey matter in Lateral Occipital Cortex, superior division (R)	HP:0003072	Hypercalcemia	12	-0.00104304	0.00145561	-0.716564	0.473714	0.219832	0.4704	0.847203
PGS001578	Volume of grey matter in Middle Frontal Gyrus (R)	HP:0003072	Hypercalcemia	12	-0.00107219	0.00147032	-0.729225	0.465936	0.220605	0.4665	0.847203
PGS001580	Volume of grey matter in Occipital Fusiform Gyrus (L)	HP:0003072	Hypercalcemia	12	-0.000988697	0.00147143	-0.67193	0.501694	0.217212	0.5094	0.847203
PGS001584	Volume of grey matter in Parahippocampal Gyrus, anterior division (R)	HP:0003072	Hypercalcemia	12	0.00160327	0.00146148	1.09701	0.272747	0.248988	0.2712	0.847203
PGS001585	Volume of grey matter in Parahippocampal Gyrus, posterior division (L)	HP:0003072	Hypercalcemia	12	-0.00115035	0.00143485	-0.801723	0.422794	0.225297	0.4333	0.847203
PGS001586	Volume of grey matter in Parahippocampal Gyrus, posterior division (R)	HP:0003072	Hypercalcemia	12	-0.00102855	0.00147699	-0.696381	0.486259	0.218626	0.4856	0.847203
PGS001590	Volume of grey matter in Precentral Gyrus (L)	HP:0003072	Hypercalcemia	12	-0.00130827	0.00144733	-0.903919	0.36613	0.232663	0.3675	0.847203
PGS001592	Volume of grey matter in Precuneous Cortex (L)	HP:0003072	Hypercalcemia	12	0.00113215	0.00142141	0.796503	0.42582	0.224944	0.4256	0.847203
PGS001594	Volume of grey matter in Putamen (R)	HP:0003072	Hypercalcemia	12	-0.00104785	0.00146314	-0.716166	0.47396	0.219808	0.4778	0.847203
PGS001604	Volume of grey matter in Temporal Fusiform Cortex, posterior division (L)	HP:0003072	Hypercalcemia	12	-0.00136798	0.0014524	-0.941871	0.346355	0.235623	0.3439	0.847203
PGS001606	Volume of grey matter in Temporal Pole (L)	HP:0003072	Hypercalcemia	12	0.001782	0.00145991	1.22062	0.222351	0.261089	0.2219	0.847203
PGS001611	Volume of grey matter in V Cerebellum (R)	HP:0003072	Hypercalcemia	12	-0.000994021	0.00144906	-0.685978	0.492794	0.218018	0.4939	0.847203
PGS001612	Volume of grey matter in Ventral Striatum (L)	HP:0003072	Hypercalcemia	12	0.00113814	0.00143184	0.794876	0.426765	0.224835	0.4282	0.847203
PGS001615	Volume of grey matter in Vermis IX Cerebellum	HP:0003072	Hypercalcemia	12	-0.00107152	0.00143723	-0.745547	0.456015	0.221623	0.452	0.847203
PGS001616	Volume of grey matter in Vermis VI Cerebellum	HP:0003072	Hypercalcemia	12	-0.00180942	0.00146005	-1.23928	0.215363	0.263027	0.2134	0.847203
PGS001617	Volume of grey matter in Vermis VIIb Cerebellum	HP:0003072	Hypercalcemia	12	-0.00178976	0.00148833	-1.20253	0.229278	0.259237	0.2279	0.847203
PGS001618	Volume of grey matter in Vermis VIIIa Cerebellum	HP:0003072	Hypercalcemia	12	-0.00148058	0.00147382	-1.00459	0.315199	0.240781	0.3108	0.847203
PGS001623	Volume of grey matter in VIIb Cerebellum (L)	HP:0003072	Hypercalcemia	12	-0.000971117	0.00145611	-0.666925	0.504885	0.216929	0.5065	0.847203
PGS001624	Volume of grey matter in VIIb Cerebellum (R)	HP:0003072	Hypercalcemia	12	-0.00118009	0.00147758	-0.798665	0.424565	0.22509	0.4278	0.847203
PGS001632	Volume of pallidum (R)	HP:0003072	Hypercalcemia	12	-0.00109543	0.00144622	-0.757444	0.44886	0.222379	0.4442	0.847203
PGS001636	Volume of putamen (R)	HP:0003072	Hypercalcemia	12	0.00102258	0.00141065	0.7249	0.468585	0.22034	0.4776	0.847203
PGS001637	Volume of thalamus (L)	HP:0003072	Hypercalcemia	12	-0.00111989	0.00146557	-0.76413	0.444866	0.222809	0.4446	0.847203
PGS001638	Volume of thalamus (R)	HP:0003072	Hypercalcemia	12	-0.000984089	0.00147402	-0.667624	0.504438	0.216968	0.5126	0.847203
PGS001645	WA FA in tract anterior thalamic radiation (L)	HP:0003072	Hypercalcemia	12	0.000962477	0.00143476	0.67083	0.502394	0.21715	0.5074	0.847203
PGS001647	WA FA in tract cingulate gyrus part of cingulum (L)	HP:0003072	Hypercalcemia	12	0.00126624	0.0014578	0.868595	0.385157	0.230017	0.384	0.847203
PGS001651	WA FA in tract forceps minor	HP:0003072	Hypercalcemia	12	-0.00102363	0.00146134	-0.700478	0.483698	0.218868	0.4874	0.847203
PGS001652	WA FA in tract inferior fronto-occipital fasciculus (L)	HP:0003072	Hypercalcemia	12	0.00118461	0.00143958	0.822885	0.410656	0.22675	0.4165	0.847203
PGS001658	WA FA in tract superior longitudinal fasciculus (L)	HP:0003072	Hypercalcemia	12	0.000955715	0.00146319	0.65317	0.51371	0.216161	0.5173	0.847203
PGS001664	WA ICVF in tract anterior thalamic radiation (R)	HP:0003072	Hypercalcemia	12	0.00103453	0.00145056	0.713191	0.475798	0.219628	0.4732	0.847203
PGS001665	WA ICVF in tract cingulate gyrus part of cingulum (L)	HP:0003072	Hypercalcemia	12	0.00132656	0.00145939	0.90898	0.363453	0.233051	0.3639	0.847203
PGS001667	WA ICVF in tract corticospinal tract (L)	HP:0003072	Hypercalcemia	12	0.00129243	0.00144677	0.893327	0.371773	0.231859	0.3785	0.847203
PGS001673	WA ICVF in tract inferior longitudinal fasciculus (L)	HP:0003072	Hypercalcemia	12	-0.000898399	0.00145272	-0.618424	0.536356	0.214293	0.5359	0.847203
PGS001674	WA ICVF in tract inferior longitudinal fasciculus (R)	HP:0003072	Hypercalcemia	12	-0.00133005	0.00146506	-0.907847	0.364052	0.232964	0.3654	0.847203
PGS001677	WA ICVF in tract middle cerebellar peduncle	HP:0003072	Hypercalcemia	12	-0.00163059	0.00144236	-1.1305	0.25838	0.252139	0.2505	0.847203
PGS001681	WA ICVF in tract posterior thalamic radiation (R)	HP:0003072	Hypercalcemia	12	-0.000919129	0.00145292	-0.632609	0.52705	0.215044	0.5331	0.847203
PGS001685	WA ICVF in tract superior thalamic radiation (R)	HP:0003072	Hypercalcemia	12	-0.00139145	0.00145071	-0.959152	0.33758	0.237012	0.3343	0.847203
PGS001688	WA ISOVF in tract acoustic radiation (L)	HP:0003072	Hypercalcemia	12	-0.000910005	0.0014627	-0.622139	0.53391	0.214488	0.5387	0.847203
PGS001689	WA ISOVF in tract acoustic radiation (R)	HP:0003072	Hypercalcemia	12	-0.00111947	0.00145531	-0.769232	0.441832	0.223139	0.4425	0.847203
PGS001690	WA ISOVF in tract anterior thalamic radiation (R)	HP:0003072	Hypercalcemia	12	-0.0011275	0.00148575	-0.758879	0.448	0.222471	0.4474	0.847203
PGS001695	WA ISOVF in tract inferior longitudinal fasciculus (L)	HP:0003072	Hypercalcemia	12	-0.00147332	0.0014574	-1.01092	0.312159	0.241321	0.309	0.847203
PGS001697	WA ISOVF in tract posterior thalamic radiation (R)	HP:0003072	Hypercalcemia	12	-0.00167062	0.00145715	-1.1465	0.251702	0.253678	0.2467	0.847203
PGS001699	WA ISOVF in tract superior longitudinal fasciculus (R)	HP:0003072	Hypercalcemia	12	-0.00173025	0.00147159	-1.17577	0.239806	0.256549	0.2329	0.847203
PGS001702	WA ISOVF in tract uncinate fasciculus (L)	HP:0003072	Hypercalcemia	12	-0.00137125	0.00145034	-0.945468	0.344517	0.23591	0.3413	0.847203
PGS001704	WA L1 in tract forceps minor	HP:0003072	Hypercalcemia	12	-0.000916202	0.00144345	-0.634731	0.525666	0.215157	0.5313	0.847203
PGS001706	WA L1 in tract inferior fronto-occipital fasciculus (R)	HP:0003072	Hypercalcemia	12	-0.000926822	0.00144161	-0.642907	0.520347	0.215599	0.5197	0.847203
PGS001709	WA L1 in tract superior longitudinal fasciculus (L)	HP:0003072	Hypercalcemia	12	0.00153298	0.00145626	1.05268	0.292594	0.244962	0.3014	0.847203
PGS001714	WA L2 in tract acoustic radiation (R)	HP:0003072	Hypercalcemia	12	-0.00195626	0.00147625	-1.32516	0.185246	0.272327	0.1844	0.847203
PGS001716	WA L2 in tract anterior thalamic radiation (R)	HP:0003072	Hypercalcemia	12	-0.0014204	0.00147284	-0.96439	0.334949	0.237437	0.3345	0.847203
PGS001724	WA L2 in tract inferior longitudinal fasciculus (R)	HP:0003072	Hypercalcemia	12	-0.00167577	0.00146909	-1.14068	0.254118	0.253116	0.2488	0.847203
PGS001728	WA L2 in tract uncinate fasciculus (R)	HP:0003072	Hypercalcemia	12	-0.00146431	0.00144362	-1.01433	0.310527	0.241613	0.312	0.847203
PGS001729	WA L3 in tract acoustic radiation (R)	HP:0003072	Hypercalcemia	12	-0.00168127	0.00146168	-1.15023	0.250166	0.25404	0.2495	0.847203
PGS001730	WA L3 in tract anterior thalamic radiation (L)	HP:0003072	Hypercalcemia	12	-0.00132759	0.00145658	-0.911443	0.362155	0.23324	0.3508	0.847203
PGS001734	WA L3 in tract forceps minor	HP:0003072	Hypercalcemia	12	-0.00143191	0.00145969	-0.980968	0.326709	0.2388	0.3326	0.847203
PGS001736	WA L3 in tract inferior fronto-occipital fasciculus (R)	HP:0003072	Hypercalcemia	12	-0.0017001	0.00146468	-1.16073	0.245869	0.255065	0.246	0.847203
PGS001745	WA MD in tract anterior thalamic radiation (L)	HP:0003072	Hypercalcemia	12	-0.00128879	0.00145826	-0.883785	0.376902	0.231142	0.3826	0.847203
PGS001746	WA MD in tract cingulate gyrus part of cingulum (L)	HP:0003072	Hypercalcemia	12	-0.00118649	0.00146257	-0.811239	0.41731	0.225945	0.4202	0.847203
PGS001749	WA MD in tract forceps minor	HP:0003072	Hypercalcemia	12	-0.000967103	0.00143902	-0.672056	0.501614	0.217219	0.5072	0.847203
PGS001750	WA MD in tract inferior fronto-occipital fasciculus (L)	HP:0003072	Hypercalcemia	12	0.00119951	0.0014824	0.809162	0.418503	0.225803	0.4242	0.847203
PGS001751	WA MD in tract inferior fronto-occipital fasciculus (R)	HP:0003072	Hypercalcemia	12	-0.000949592	0.00144694	-0.656274	0.511712	0.216333	0.52	0.847203
PGS001752	WA MD in tract inferior longitudinal fasciculus (L)	HP:0003072	Hypercalcemia	12	-0.00111353	0.0014733	-0.755806	0.449841	0.222274	0.4389	0.847203
PGS001753	WA MD in tract inferior longitudinal fasciculus (R)	HP:0003072	Hypercalcemia	12	-0.00185421	0.00145497	-1.2744	0.202646	0.266755	0.195	0.847203
PGS001757	WA MD in tract uncinate fasciculus (L)	HP:0003072	Hypercalcemia	12	-0.000896607	0.0014623	-0.613148	0.539837	0.214019	0.5388	0.847203
PGS001758	WA MD in tract uncinate fasciculus (R)	HP:0003072	Hypercalcemia	12	-0.00186822	0.00144499	-1.2929	0.196173	0.26876	0.1972	0.847203
PGS001760	WA MO in tract medial lemniscus (R)	HP:0003072	Hypercalcemia	12	-0.00135282	0.0014433	-0.937315	0.348692	0.235262	0.3479	0.847203
PGS001761	WA MO in tract middle cerebellar peduncle	HP:0003072	Hypercalcemia	12	-0.0013854	0.0014535	-0.953146	0.340613	0.236526	0.3384	0.847203
PGS001762	WA MO in tract posterior thalamic radiation (L)	HP:0003072	Hypercalcemia	12	-0.000982993	0.00148049	-0.663963	0.506779	0.216762	0.5175	0.847203
PGS001766	WA OD in tract corticospinal tract (L)	HP:0003072	Hypercalcemia	12	-0.00146052	0.0014422	-1.0127	0.311306	0.241473	0.3384	0.847203
PGS001767	WA OD in tract inferior longitudinal fasciculus (R)	HP:0003072	Hypercalcemia	12	-0.00142984	0.0014736	-0.970303	0.331995	0.237921	0.3216	0.847203
PGS001771	WA OD in tract superior thalamic radiation (R)	HP:0003072	Hypercalcemia	12	0.00120349	0.00144586	0.832371	0.405283	0.227413	0.4043	0.847203
PGS001772	ZEBRA antigen for Epstein-Barr Virus	HP:0003072	Hypercalcemia	12	-0.00125039	0.00148707	-0.840841	0.400522	0.228012	0.4	0.847203
PGS001786	Appendectomy	HP:0003072	Hypercalcemia	12	0.000913796	0.00144514	0.632323	0.527237	0.215028	0.5254	0.847203
PGS001788	Chronic obstructive pulmonary disease	HP:0003072	Hypercalcemia	12	0.00176596	0.00145988	1.20966	0.22653	0.259963	0.2217	0.847203
PGS001985	logMAR in round (left/right)	HP:0003072	Hypercalcemia	12	-0.000972984	0.00147145	-0.661242	0.508522	0.21661	0.5035	0.847203
PGS002019	Benign neoplasm of colon	HP:0003072	Hypercalcemia	12	0.00130237	0.00149586	0.870651	0.384033	0.230168	0.3829	0.847203
PGS002021	Benign neoplasm of uterus	HP:0003072	Hypercalcemia	12	-0.00150792	0.00147018	-1.02568	0.305149	0.24259	0.3073	0.847203
PGS002022	Nontoxic multinodular goiter	HP:0003072	Hypercalcemia	12	0.000965361	0.0014493	0.666089	0.505419	0.216882	0.509	0.847203
PGS002025	Type 1 diabetes	HP:0003072	Hypercalcemia	12	-0.00169516	0.00143529	-1.18105	0.2377	0.257075	0.2404	0.847203
PGS002032	Disorders of bilirubin excretion	HP:0003072	Hypercalcemia	12	0.0017195	0.00147784	1.16352	0.244735	0.255339	0.2583	0.847203
PGS002033	Overweight, obesity and other hyperalimentation	HP:0003072	Hypercalcemia	12	-0.0011983	0.00145022	-0.826288	0.408724	0.226987	0.4123	0.847203
PGS002035	Dementias	HP:0003072	Hypercalcemia	12	-0.00162362	0.00150851	-1.07631	0.2819	0.247087	0.2853	0.847203
PGS002044	Cataract	HP:0003072	Hypercalcemia	12	0.00173152	0.00145529	1.18981	0.234239	0.257952	0.2277	0.847203
PGS002045	Inflammation of the eye	HP:0003072	Hypercalcemia	12	0.00128818	0.00144771	0.889805	0.373661	0.231593	0.3724	0.847203
PGS002046	Otosclerosis	HP:0003072	Hypercalcemia	12	-0.00132171	0.00147632	-0.895274	0.370732	0.232006	0.372	0.847203
PGS002050	Atrial fibrillation and flutter	HP:0003072	Hypercalcemia	12	-0.00155471	0.0014852	-1.0468	0.295299	0.24444	0.2971	0.847203
PGS002051	Congestive heart failure; nonhypertensive	HP:0003072	Hypercalcemia	12	-0.00166979	0.00148624	-1.1235	0.261341	0.251472	0.2645	0.847203
PGS002053	Cerebrovascular disease	HP:0003072	Hypercalcemia	12	0.00126005	0.0014749	0.854326	0.393011	0.228978	0.3887	0.847203
PGS002055	Peripheral vascular disease, unspecified	HP:0003072	Hypercalcemia	12	0.00115401	0.00143711	0.803005	0.422052	0.225384	0.4189	0.847203
PGS002059	Circulatory disease NEC	HP:0003072	Hypercalcemia	12	0.00106956	0.00144086	0.742304	0.457977	0.221419	0.4484	0.847203
PGS002060	Nasal polyps	HP:0003072	Hypercalcemia	12	-0.00161802	0.00145549	-1.11166	0.266395	0.250355	0.2641	0.847203
PGS002066	Ulcerative colitis	HP:0003072	Hypercalcemia	12	0.0018176	0.00144961	1.25385	0.210019	0.264561	0.2135	0.847203
PGS002067	Celiac disease	HP:0003072	Hypercalcemia	12	-0.000962922	0.00144853	-0.664758	0.50627	0.216807	0.5012	0.847203
PGS002068	Diverticulosis	HP:0003072	Hypercalcemia	12	0.00146393	0.0014936	0.980137	0.327119	0.238731	0.3193	0.847203
PGS002070	Anal and rectal polyp	HP:0003072	Hypercalcemia	12	-0.000985318	0.00144849	-0.680236	0.496421	0.217687	0.498	0.847203
PGS002073	Other biliary tract disease	HP:0003072	Hypercalcemia	12	0.00183128	0.00145089	1.26217	0.207011	0.265445	0.1969	0.847203
PGS002075	Urinary calculus	HP:0003072	Hypercalcemia	12	0.00131522	0.00144946	0.907391	0.364293	0.232929	0.3721	0.847203
PGS002076	Hyperplasia of prostate	HP:0003072	Hypercalcemia	12	0.0010031	0.00145981	0.687141	0.492061	0.218086	0.4855	0.847203
PGS002077	Endometriosis	HP:0003072	Hypercalcemia	12	0.000907504	0.00148668	0.610423	0.54164	0.213878	0.5334	0.847203
PGS002082	Lupus (localized and systemic)	HP:0003072	Hypercalcemia	12	0.00145324	0.00145514	0.998692	0.318046	0.240283	0.3063	0.847203
PGS002084	Sarcoidosis	HP:0003072	Hypercalcemia	12	-0.00154389	0.00144689	-1.06704	0.286062	0.246248	0.28	0.847203
PGS002085	Seborrheic keratosis	HP:0003072	Hypercalcemia	12	0.00157593	0.00142146	1.10867	0.267685	0.250074	0.2585	0.847203
PGS002087	Sebaceous cyst	HP:0003072	Hypercalcemia	12	0.00099248	0.00149875	0.662206	0.507904	0.216664	0.5031	0.847203
PGS002090	Other arthropathies	HP:0003072	Hypercalcemia	12	0.00106036	0.00143364	0.739631	0.459597	0.221251	0.4543	0.847203
PGS002096	Abdominal pain	HP:0003072	Hypercalcemia	12	0.0014977	0.00145993	1.02587	0.305057	0.242607	0.3013	0.847203
PGS002098	Recent poor appetite or overeating	HP:0003072	Hypercalcemia	12	-0.00125983	0.00144962	-0.869078	0.384892	0.230053	0.3912	0.847203
PGS002101	Apolipoprotein A	HP:0003072	Hypercalcemia	12	0.00182424	0.00148284	1.23024	0.21873	0.262084	0.2236	0.847203
PGS002103	avMSE	HP:0003072	Hypercalcemia	12	0.00164284	0.00144277	1.13867	0.254956	0.252922	0.2615	0.847203
PGS002106	Calcium	HP:0003072	Hypercalcemia	12	0.00152873	0.00147282	1.03796	0.299395	0.243661	0.2939	0.847203
PGS002107	Diagnosed with coeliac disease or gluten sensitivity	HP:0003072	Hypercalcemia	12	-0.00195291	0.00145537	-1.34186	0.179771	0.274208	0.1794	0.847203
PGS002109	Hair colour (natural, before greying)	HP:0003072	Hypercalcemia	12	-0.00137566	0.00146115	-0.941491	0.346549	0.235593	0.3498	0.847203
PGS002111	Ever depressed for a whole week	HP:0003072	Hypercalcemia	12	-0.00165185	0.00147079	-1.1231	0.261507	0.251435	0.2635	0.847203
PGS002113	Depression possibly related to stressful or traumatic event	HP:0003072	Hypercalcemia	12	0.000896686	0.00144066	0.622413	0.53373	0.214503	0.5255	0.847203
PGS002115	Alcohol drinker status	HP:0003072	Hypercalcemia	12	0.000996657	0.00146093	0.682205	0.495176	0.2178	0.4988	0.847203
PGS002117	PP interval	HP:0003072	Hypercalcemia	12	-0.00122195	0.00145662	-0.838893	0.401614	0.227874	0.4025	0.847203
PGS002121	RR interval	HP:0003072	Hypercalcemia	12	-0.001111	0.00145192	-0.765197	0.44423	0.222878	0.4337	0.847203
PGS002122	Red blood cell (erythrocyte) distribution width	HP:0003072	Hypercalcemia	12	0.00192227	0.00144793	1.3276	0.184438	0.272601	0.1856	0.847203
PGS002129	Length of menstrual cycle	HP:0003072	Hypercalcemia	12	0.00103949	0.00146584	0.709145	0.478305	0.219385	0.477	0.847203
PGS002130	Testosterone (female only)	HP:0003072	Hypercalcemia	12	0.000998107	0.00146952	0.679205	0.497074	0.217628	0.4996	0.847203
PGS002133	Body fat percentage	HP:0003072	Hypercalcemia	12	-0.00131407	0.00143275	-0.917171	0.359147	0.233683	0.3639	0.847203
PGS002136	Recent feelings of foreboding	HP:0003072	Hypercalcemia	12	0.00139439	0.00144496	0.965001	0.334643	0.237487	0.3328	0.847203
PGS002137	Fractured/broken bones in last 5 years	HP:0003072	Hypercalcemia	12	-0.00145011	0.00145039	-0.999805	0.317507	0.240376	0.3187	0.847203
PGS002141	Haematocrit percentage	HP:0003072	Hypercalcemia	12	0.00102339	0.00143965	0.710857	0.477243	0.219487	0.4759	0.847203
PGS002142	Haemoglobin concentration	HP:0003072	Hypercalcemia	12	0.000932295	0.00143798	0.648339	0.516829	0.215895	0.5195	0.847203
PGS002144	Trouble falling asleep	HP:0003072	Hypercalcemia	12	0.00194467	0.00146543	1.32703	0.184626	0.272537	0.1872	0.847203
PGS002145	Headaches for 3+ months	HP:0003072	Hypercalcemia	12	-0.00104251	0.0014407	-0.723615	0.469374	0.220261	0.4662	0.847203
PGS002146	Standing height	HP:0003072	Hypercalcemia	12	-0.00187167	0.00144403	-1.29614	0.195052	0.269116	0.1918	0.847203
PGS002148	Average total household income before tax	HP:0003072	Hypercalcemia	12	-0.00107677	0.00145334	-0.740889	0.458835	0.22133	0.4634	0.847203
PGS002150	LDL direct	HP:0003072	Hypercalcemia	12	-0.00159461	0.00146366	-1.08947	0.276058	0.248291	0.2677	0.847203
PGS002154	General happiness	HP:0003072	Hypercalcemia	12	-0.000902866	0.00143943	-0.627238	0.530564	0.214758	0.5305	0.847203
PGS002156	Age first had sexual intercourse	HP:0003072	Hypercalcemia	12	0.00141103	0.00144921	0.973658	0.330326	0.238196	0.3266	0.847203
PGS002158	Alanine aminotransferase	HP:0003072	Hypercalcemia	12	-0.00142304	0.00143934	-0.988678	0.322922	0.239442	0.3286	0.847203
PGS002160	Total bilirubin	HP:0003072	Hypercalcemia	12	0.00179852	0.0014691	1.22424	0.220985	0.261462	0.2239	0.847203
PGS002162	Creatinine (enzymatic) in urine	HP:0003072	Hypercalcemia	12	-0.0018929	0.00143873	-1.31567	0.188411	0.271269	0.1818	0.847203
PGS002163	Creatinine	HP:0003072	Hypercalcemia	12	-0.00131919	0.00147827	-0.892388	0.372275	0.231788	0.3754	0.847203
PGS002167	Eosinophil percentage	HP:0003072	Hypercalcemia	12	-0.00145575	0.00146727	-0.99215	0.321226	0.239732	0.3212	0.847203
PGS002169	Whole body fat mass	HP:0003072	Hypercalcemia	12	-0.00163093	0.00142268	-1.14638	0.251754	0.253666	0.2532	0.847203
PGS002182	Gamma glutamyltransferase	HP:0003072	Hypercalcemia	12	0.000964005	0.00144815	0.665682	0.50568	0.216859	0.5049	0.847203
PGS002188	Platelet crit	HP:0003072	Hypercalcemia	12	0.00140836	0.00146176	0.963469	0.335411	0.237362	0.3411	0.847203
PGS002193	Pulse rate, automated reading	HP:0003072	Hypercalcemia	12	0.00102926	0.0014271	0.721225	0.470842	0.220115	0.4778	0.847203
PGS002195	Sex hormone binding globulin (SHBG)	HP:0003072	Hypercalcemia	12	-0.00152992	0.00147433	-1.0377	0.299514	0.243639	0.2964	0.847203
PGS002198	Urea	HP:0003072	Hypercalcemia	12	-0.00164319	0.00148163	-1.10904	0.267524	0.250109	0.2678	0.847203
PGS002203	Lymphocyte percentage	HP:0003072	Hypercalcemia	12	-0.00101076	0.00142335	-0.710129	0.477694	0.219444	0.4694	0.847203
PGS002204	Hair/balding pattern	HP:0003072	Hypercalcemia	12	0.00145014	0.00142983	1.0142	0.310589	0.241602	0.3017	0.847203
PGS002206	Mean corpuscular haemoglobin	HP:0003072	Hypercalcemia	12	0.00162678	0.00145509	1.11799	0.263685	0.250951	0.2634	0.847203
PGS002207	Mean corpuscular volume	HP:0003072	Hypercalcemia	12	0.00175545	0.00144891	1.21156	0.2258	0.260158	0.2246	0.847203
PGS002208	Monocyte percentage	HP:0003072	Hypercalcemia	12	0.00124045	0.00146119	0.848934	0.396004	0.22859	0.3971	0.847203
PGS002211	Myopia diagnosis	HP:0003072	Hypercalcemia	12	-0.00157213	0.00143281	-1.09723	0.272651	0.249008	0.2721	0.847203
PGS002212	Daytime dozing / sleeping (narcolepsy)	HP:0003072	Hypercalcemia	12	0.0010161	0.00144925	0.701118	0.483299	0.218906	0.4828	0.847203
PGS002213	Neuroticism score	HP:0003072	Hypercalcemia	12	0.00135971	0.00146058	0.930936	0.351981	0.234758	0.3576	0.847203
PGS002221	Mean reticulocyte volume	HP:0003072	Hypercalcemia	12	0.00129949	0.00146544	0.886758	0.375299	0.231365	0.3802	0.847203
PGS002222	Ever contemplated self-harm / Recent thoughts of suicide or self-harm	HP:0003072	Hypercalcemia	12	-0.00122154	0.00146296	-0.834984	0.403811	0.227597	0.3975	0.847203
PGS002224	Sitting height	HP:0003072	Hypercalcemia	12	-0.0017008	0.00146684	-1.1595	0.246371	0.254944	0.2483	0.847203
PGS002225	Snoring	HP:0003072	Hypercalcemia	12	-0.000920737	0.00143924	-0.639739	0.522404	0.215427	0.5263	0.847203
PGS002226	Sodium in urine	HP:0003072	Hypercalcemia	12	-0.00113498	0.00145006	-0.782715	0.433873	0.224024	0.4217	0.847203
PGS002227	Mean sphered cell volume	HP:0003072	Hypercalcemia	12	0.00104448	0.00145086	0.719909	0.471652	0.220035	0.4711	0.847203
PGS002230	Water intake	HP:0003072	Hypercalcemia	12	-0.00130732	0.0014264	-0.916522	0.359486	0.233633	0.3617	0.847203
PGS002232	Stool Frequency	HP:0003072	Hypercalcemia	12	-0.00117121	0.00144407	-0.811047	0.41742	0.225932	0.4097	0.847203
PGS002236	Ascending aorta diameter (MRI-derived)	HP:0003072	Hypercalcemia	12	-0.00139708	0.00146942	-0.950767	0.34182	0.236335	0.347	0.847203
PGS002245	Liver fat (MRI-derived)	HP:0003072	Hypercalcemia	12	0.00146396	0.0014478	1.01117	0.312041	0.241342	0.3073	0.847203
PGS002247	Melanoma	HP:0003072	Hypercalcemia	12	0.00146068	0.00147497	0.990312	0.322123	0.239578	0.3223	0.847203
PGS002256	Gestational diabetes mellitus in early pregnancy	HP:0003072	Hypercalcemia	12	-0.000952017	0.00144604	-0.658362	0.51037	0.216449	0.4979	0.847203
PGS002263	Uterine fibroids	HP:0003072	Hypercalcemia	12	-0.00187756	0.00148657	-1.26301	0.206709	0.265535	0.2012	0.847203
PGS002266	Nonsyndromic cleft lip with or without cleft palate	HP:0003072	Hypercalcemia	12	0.00126771	0.00144361	0.878153	0.37995	0.230723	0.3806	0.847203
PGS002267	Ascending thoracic aortic diameter	HP:0003072	Hypercalcemia	12	-0.00145043	0.00146438	-0.990473	0.322044	0.239592	0.3193	0.847203
PGS002273	COVID-19 infection	HP:0003072	Hypercalcemia	12	0.00120563	0.00146576	0.822529	0.410859	0.226725	0.4203	0.847203
PGS002279	Reduced left ventricular ejection fraction	HP:0003072	Hypercalcemia	12	0.00145696	0.00146387	0.995277	0.319703	0.239995	0.3224	0.847203
PGS002282	Nonalcoholic fatty liver disease	HP:0003072	Hypercalcemia	12	-0.00116834	0.00143998	-0.811356	0.417243	0.225953	0.4173	0.847203
PGS002290	Uric acid level	HP:0003072	Hypercalcemia	12	-0.00177774	0.00148175	-1.19975	0.230356	0.258955	0.2314	0.847203
PGS002305	Chronic lymphoid leukemia	HP:0003072	Hypercalcemia	12	0.00104179	0.0014355	0.725736	0.468072	0.220391	0.466	0.847203
PGS002311	Asthma	HP:0003072	Hypercalcemia	12	0.00166424	0.00146129	1.13888	0.254869	0.252942	0.2557	0.847203
PGS002314	Balding Type 1	HP:0003072	Hypercalcemia	12	-0.00104338	0.00144941	-0.719871	0.471676	0.220032	0.4756	0.847203
PGS002317	Childless	HP:0003072	Hypercalcemia	12	0.00156696	0.00145305	1.0784	0.280967	0.247277	0.2815	0.847203
PGS002321	Diabetes (any type)	HP:0003072	Hypercalcemia	12	-0.00101376	0.00144261	-0.702726	0.482296	0.219001	0.481	0.847203
PGS002336	Hypothyroidism	HP:0003072	Hypercalcemia	12	0.00147747	0.00146491	1.00857	0.313283	0.24112	0.3063	0.847203
PGS002345	Red Blood Cell Count	HP:0003072	Hypercalcemia	12	0.000927271	0.00146605	0.632498	0.527123	0.215038	0.5209	0.847203
PGS002346	Red Blood Cell Distribution Width	HP:0003072	Hypercalcemia	12	0.00150856	0.00145218	1.03883	0.29899	0.243738	0.2897	0.847203
PGS002347	Respiratory and ear-nose-throat diseases	HP:0003072	Hypercalcemia	12	0.00101414	0.00145882	0.695181	0.48701	0.218556	0.4935	0.847203
PGS002726	Multiple sclerosis	HP:0003072	Hypercalcemia	12	0.00134636	0.00145252	0.926914	0.354066	0.234442	0.355	0.847203
PGS002730	LDL lowering in response to statin	HP:0003072	Hypercalcemia	12	-0.00102482	0.00145115	-0.70621	0.480127	0.219209	0.4785	0.847203
PGS002732	Chronic elevation of alanine aminotransferase	HP:0003072	Hypercalcemia	12	-0.000999614	0.00141851	-0.704695	0.48107	0.219119	0.4661	0.847203
PGS002747	Gastrointestinal cancer	HP:0003072	Hypercalcemia	12	0.00183449	0.00145397	1.26171	0.207178	0.265396	0.2071	0.847203
PGS002749	Total knee replacement	HP:0003072	Hypercalcemia	12	-0.00186548	0.00143225	-1.30249	0.192877	0.269811	0.196	0.847203
PGS002753	Alzheimer's disease	HP:0003072	Hypercalcemia	12	-0.00131723	0.0014704	-0.895836	0.370431	0.232048	0.3746	0.847203
PGS002761	Glaucoma	HP:0003072	Hypercalcemia	12	-0.00115355	0.00144503	-0.798289	0.424783	0.225064	0.4203	0.847203
PGS002767	Knee osteoarthritis	HP:0003072	Hypercalcemia	12	0.00114569	0.00144243	0.794276	0.427115	0.224794	0.4228	0.847203
PGS002776	Incident coronary artery disease	HP:0003072	Hypercalcemia	12	-0.00109889	0.00144839	-0.758695	0.44811	0.222459	0.4454	0.847203
PGS002782	nonHDL Cholesterol	HP:0003072	Hypercalcemia	12	-0.00120804	0.00143031	-0.844596	0.398422	0.22828	0.3997	0.847203
PGS002790	Autism spectrum disorder	HP:0003072	Hypercalcemia	12	-0.00120309	0.00146504	-0.821199	0.411616	0.226633	0.4052	0.847203
PGS002813	Visceral adipose tissue volumes adjusted for BMI and height	HP:0003072	Hypercalcemia	12	0.00174346	0.00146033	1.19388	0.232643	0.258362	0.2321	0.847203
PGS002828	Alcohol consumption	HP:0003072	Hypercalcemia	12	0.00137537	0.00144915	0.949086	0.342674	0.2362	0.3169	0.847203
PGS002853	BMI	HP:0003072	Hypercalcemia	12	-0.00138003	0.00141564	-0.974841	0.329739	0.238294	0.3302	0.847203
PGS002892	Diastolic Blood Pressure	HP:0003072	Hypercalcemia	12	0.00157766	0.00145622	1.08339	0.278745	0.247733	0.2794	0.847203
PGS002922	Estradiol	HP:0003072	Hypercalcemia	12	0.00182986	0.00149135	1.22698	0.219951	0.261746	0.2178	0.847203
PGS002957	HDL	HP:0003072	Hypercalcemia	12	0.00129951	0.00145386	0.893833	0.371502	0.231897	0.3743	0.847203
PGS002972	Height	HP:0003072	Hypercalcemia	12	-0.00122365	0.00149011	-0.821179	0.411627	0.226631	0.4121	0.847203
PGS003092	Type 2 Diabetes	HP:0003072	Hypercalcemia	12	-0.00191585	0.00142868	-1.341	0.18005	0.27411	0.1783	0.847203
PGS003147	Triglycerides	HP:0003072	Hypercalcemia	12	0.00128776	0.00143169	0.899468	0.368495	0.232324	0.3597	0.847203
PGS003177	Vitamin D	HP:0003072	Hypercalcemia	12	0.00157124	0.00151667	1.03598	0.300317	0.243488	0.2823	0.847203
PGS003212	Sleep Apnea	HP:0003072	Hypercalcemia	12	0.00145993	0.00146877	0.993982	0.320333	0.239886	0.3179	0.847203
PGS003242	Creatine	HP:0003072	Hypercalcemia	12	-0.0013605	0.00147154	-0.924542	0.355299	0.234257	0.3516	0.847203
PGS003268	estimated glomerular filtration rate (Creatine)	HP:0003072	Hypercalcemia	12	-0.00139089	0.00146993	-0.946227	0.344129	0.235971	0.348	0.847203
PGS003335	Bladder cancer	HP:0003072	Hypercalcemia	12	-0.000879897	0.00145239	-0.605829	0.544687	0.213642	0.5365	0.847203
PGS003354	Childhood steroid-sensitive nephrotic syndrome	HP:0003072	Hypercalcemia	12	-0.00138719	0.00146332	-0.947974	0.34324	0.236111	0.3481	0.847203
PGS003373	Drinks per week	HP:0003072	Hypercalcemia	12	-0.00152291	0.00146856	-1.03701	0.299839	0.243578	0.2971	0.847203
PGS003390	Head and neck squamous cell carcinoma	HP:0003072	Hypercalcemia	12	0.00114177	0.00148854	0.767037	0.443136	0.222997	0.4424	0.847203
PGS003393	Lung adenocarcinoma	HP:0003072	Hypercalcemia	12	-0.00102727	0.00143773	-0.714513	0.474981	0.219708	0.4753	0.847203
PGS000233	Dickkopf-related protein 1 (Dkk-1) serum levels	HP:0001999	Abnormal facial shape	253	-0.00308749	0.00647062	-0.477156	0.633295	0.156673	0.6301	0.847235
PGS000250	Interleukin-1 receptor antagonist protein (IL-1ra) serum levels	HP:0001999	Abnormal facial shape	253	-0.00310414	0.00644586	-0.481571	0.630155	0.15686	0.6308	0.847235
PGS002163	Creatinine	HP:0001999	Abnormal facial shape	253	-0.00300316	0.00643478	-0.466707	0.640752	0.156236	0.631	0.847235
PGS002190	Platelet distribution width	HP:0001999	Abnormal facial shape	253	-0.00296838	0.00628885	-0.472008	0.636965	0.156456	0.6316	0.847235
PGS000223	Tumor necrosis factor receptor superfamily member 5 (CD40) serum levels	HP:0005180	Tricuspid regurgitation	9	0.00200595	0.00126706	1.58315	0.113521	0.259574	0.1157	0.847245
PGS000655	Non-alcoholic fatty liver disease	HP:0005180	Tricuspid regurgitation	9	0.00194585	0.00125194	1.55427	0.120254	0.255751	0.1231	0.847245
PGS000703	Angina	HP:0005180	Tricuspid regurgitation	9	-0.00194867	0.00125625	-1.55118	0.120992	0.255346	0.1208	0.847245
PGS000865	Hepatic fat content	HP:0005180	Tricuspid regurgitation	9	0.00193373	0.00125817	1.53694	0.124442	0.25349	0.1221	0.847245
PGS000907	Major depressive disorder	HP:0005180	Tricuspid regurgitation	9	-0.00196341	0.00124785	-1.57343	0.115752	0.25828	0.115	0.847245
PGS001100	Spherical power (right eye)	HP:0005180	Tricuspid regurgitation	9	0.00198002	0.00125598	1.57647	0.115051	0.258684	0.1159	0.847245
PGS001185	Intra-ocular pressure, Goldmann-correlated ¬Æ	HP:0005180	Tricuspid regurgitation	9	0.00196472	0.00125563	1.56473	0.11778	0.257127	0.1199	0.847245
PGS001636	Volume of putamen (R)	HP:0005180	Tricuspid regurgitation	9	-0.00191094	0.00122221	-1.56351	0.118067	0.256966	0.1244	0.847245
PGS001670	WA ICVF in tract forceps minor	HP:0005180	Tricuspid regurgitation	9	-0.00194956	0.00125599	-1.55222	0.120743	0.255482	0.123	0.847245
PGS001725	WA L2 in tract superior longitudinal fasciculus (L)	HP:0005180	Tricuspid regurgitation	9	-0.00199762	0.00126552	-1.5785	0.114584	0.258954	0.1181	0.847245
PGS002076	Hyperplasia of prostate	HP:0005180	Tricuspid regurgitation	9	-0.00195247	0.00126481	-1.54369	0.122797	0.254368	0.1234	0.847245
PGS002213	Neuroticism score	HP:0005180	Tricuspid regurgitation	9	-0.00198122	0.00126556	-1.56549	0.117602	0.257228	0.1162	0.847245
PGS002245	Liver fat (MRI-derived)	HP:0005180	Tricuspid regurgitation	9	0.00191369	0.00125456	1.52539	0.127296	0.251998	0.1244	0.847245
PGS002350	Tanning	HP:0005180	Tricuspid regurgitation	9	0.00194139	0.00127725	1.51997	0.128651	0.251302	0.1211	0.847245
PGS002725	Ischemic stroke	HP:0005180	Tricuspid regurgitation	9	-0.00196284	0.00126324	-1.55381	0.120363	0.255691	0.1238	0.847245
PGS003382	Skin cutaneous melanoma	HP:0005180	Tricuspid regurgitation	9	-0.00195406	0.00127423	-1.53352	0.125281	0.253048	0.1222	0.847245
PGS000218	Agouti-related protein (AGRP) serum levels	HP:0002091	Restrictive ventilatory defect	23	-0.00184802	0.00199769	-0.925081	0.355018	0.125533	0.3544	0.847246
PGS001509	Median T2star in pallidum (L)	HP:0002091	Restrictive ventilatory defect	23	0.00185533	0.00200208	0.926699	0.354177	0.12566	0.3551	0.847246
PGS001649	WA FA in tract corticospinal tract (R)	HP:0002091	Restrictive ventilatory defect	23	0.00192339	0.00205444	0.936212	0.34926	0.126411	0.3542	0.847246
PGS002311	Asthma	HP:0025401	Staring gaze	17	-0.00150949	0.00173805	-0.868493	0.385213	0.183061	0.3813	0.84725
PGS000224	Chitinase-3-like protein 1 (CHI3L1) serum levels	HP:0001575	Emotional lability	7	5.23839e-05	0.00111528	0.0469695	0.962542	0.354619	0.9627	0.84725
PGS001576	Volume of grey matter in Lingual Gyrus (R)	HP:0001575	Emotional lability	7	5.47708e-05	0.0011198	0.0489113	0.960994	0.354627	0.961	0.84725
PGS002071	Other chronic nonalcoholic liver disease	HP:0001575	Emotional lability	7	-5.13379e-05	0.00112126	-0.0457858	0.963485	0.354615	0.9632	0.84725
PGS002356	Waist-Hip Ratio	HP:0001575	Emotional lability	7	-5.25635e-05	0.00110862	-0.0474136	0.962188	0.354621	0.9622	0.84725
PGS002045	Inflammation of the eye	HP:0002020	Gastroesophageal reflux	162	0.00389743	0.00514348	0.757742	0.448681	0.401639	0.4496	0.847273
PGS001003	Number of medications taken	HP:0410018	Recurrent ear infections	9	0.00170192	0.00124569	1.36625	0.171992	0.543586	0.1671	0.847278
PGS002325	Eosinophil count	HP:0410018	Recurrent ear infections	9	-0.00174389	0.00126422	-1.37942	0.167896	0.545108	0.1665	0.847278
PGS001411	Intra-ocular pressure, Goldmann-correlated (L)	HP:0011324	Multiple suture craniosynostosis	6	-0.0001132	0.0010361	-0.109256	0.913009	0.36078	0.909	0.847283
PGS001583	Volume of grey matter in Parahippocampal Gyrus, anterior division (L)	HP:0011324	Multiple suture craniosynostosis	6	0.000125031	0.00102689	0.121757	0.903102	0.360901	0.9075	0.847283
PGS001665	WA ICVF in tract cingulate gyrus part of cingulum (L)	HP:0011324	Multiple suture craniosynostosis	6	0.000115096	0.00103259	0.111463	0.911258	0.3608	0.91	0.847283
PGS001743	WA L3 in tract uncinate fasciculus (R)	HP:0011324	Multiple suture craniosynostosis	6	0.000121607	0.00101826	0.119427	0.904947	0.360878	0.9073	0.847283
PGS002057	Varicose veins	HP:0011324	Multiple suture craniosynostosis	6	-0.000116154	0.0010382	-0.11188	0.910928	0.360804	0.9098	0.847283
PGS002074	Hematuria	HP:0011324	Multiple suture craniosynostosis	6	0.000115926	0.00103384	0.112131	0.910729	0.360806	0.908	0.847283
PGS000112	Reticulocyte fraction of red cells	HP:0002121	Generalized non-motor (absence) seizure	25	-0.000503322	0.00208024	-0.241954	0.808837	0.188451	0.8093	0.847336
PGS000238	Tumor necrosis factor receptor superfamily member 6 (FAS) serum levels	HP:0002121	Generalized non-motor (absence) seizure	25	-0.000475323	0.00208699	-0.227755	0.819856	0.188168	0.8183	0.847336
PGS000405	Skin cancer	HP:0002121	Generalized non-motor (absence) seizure	25	-0.000456649	0.00212922	-0.214468	0.830201	0.187919	0.8306	0.847336
PGS000442	Other non-epithelial cancer of skin	HP:0002121	Generalized non-motor (absence) seizure	25	-0.000489385	0.0021385	-0.228845	0.819009	0.188189	0.8167	0.847336
PGS000726	Cirrhosis	HP:0002121	Generalized non-motor (absence) seizure	25	0.000505698	0.00208947	0.242023	0.808784	0.188452	0.8112	0.847336
PGS000766	Cutaneous melanoma	HP:0002121	Generalized non-motor (absence) seizure	25	-0.000472328	0.00210035	-0.224881	0.822091	0.188113	0.8237	0.847336
PGS000945	Dementia in alzheimer's disease (time-to-event)	HP:0002121	Generalized non-motor (absence) seizure	25	0.000451107	0.00216927	0.207953	0.835283	0.187802	0.8291	0.847336
PGS001010	PEF pred. ratio	HP:0002121	Generalized non-motor (absence) seizure	25	0.000453314	0.00212691	0.213132	0.831242	0.187895	0.8307	0.847336
PGS001050	Diaphragmatic hernia (time-to-event)	HP:0002121	Generalized non-motor (absence) seizure	25	-0.000470859	0.00210462	-0.223726	0.82299	0.188091	0.8166	0.847336
PGS001168	Trunk fat free mass	HP:0002121	Generalized non-motor (absence) seizure	25	0.000455172	0.00209363	0.217408	0.827909	0.187973	0.8244	0.847336
PGS001169	Whole body fat free mass	HP:0002121	Generalized non-motor (absence) seizure	25	0.00045832	0.00207981	0.220366	0.825605	0.188027	0.8289	0.847336
PGS001234	Left arm mass (predicted)	HP:0002121	Generalized non-motor (absence) seizure	25	0.000458269	0.00208587	0.219701	0.826123	0.188015	0.8236	0.847336
PGS001344	Asthma (diagnosed by doctor)	HP:0002121	Generalized non-motor (absence) seizure	25	-0.000477157	0.00212101	-0.224967	0.822024	0.188114	0.8248	0.847336
PGS001360	3mm strong meridian (R)	HP:0002121	Generalized non-motor (absence) seizure	25	0.000484458	0.0020864	0.232198	0.816404	0.188255	0.8114	0.847336
PGS001385	Degree bothered by headaches in the last 3 months	HP:0002121	Generalized non-motor (absence) seizure	25	-0.000527223	0.00208964	-0.252304	0.800828	0.188668	0.8077	0.847336
PGS001401	Health satisfaction	HP:0002121	Generalized non-motor (absence) seizure	25	0.000474306	0.0020933	0.226583	0.820768	0.188145	0.8151	0.847336
PGS001492	Mean ICVF in uncinate fasciculus on FA skeleton (R)	HP:0002121	Generalized non-motor (absence) seizure	25	0.000478713	0.0020884	0.229225	0.818714	0.188196	0.8176	0.847336
PGS001570	Volume of grey matter in Insular Cortex (R)	HP:0002121	Generalized non-motor (absence) seizure	25	0.000475033	0.00210277	0.225908	0.821292	0.188132	0.8196	0.847336
PGS001576	Volume of grey matter in Lingual Gyrus (R)	HP:0002121	Generalized non-motor (absence) seizure	25	-0.000465244	0.00210992	-0.220503	0.825499	0.18803	0.8236	0.847336
PGS001598	Volume of grey matter in Superior Frontal Gyrus (R)	HP:0002121	Generalized non-motor (absence) seizure	25	-0.000512332	0.00208644	-0.245553	0.80605	0.188525	0.8125	0.847336
PGS001631	Volume of pallidum (L)	HP:0002121	Generalized non-motor (absence) seizure	25	-0.000448352	0.00207829	-0.215732	0.829215	0.187942	0.8242	0.847336
PGS001636	Volume of putamen (R)	HP:0002121	Generalized non-motor (absence) seizure	25	0.000436948	0.00203082	0.215158	0.829662	0.187931	0.8251	0.847336
PGS001767	WA OD in tract inferior longitudinal fasciculus (R)	HP:0002121	Generalized non-motor (absence) seizure	25	-0.000439853	0.00212164	-0.207318	0.83578	0.187791	0.8273	0.847336
PGS001790	Heart Failure	HP:0002121	Generalized non-motor (absence) seizure	25	-0.000476478	0.00208612	-0.228404	0.819352	0.18818	0.8171	0.847336
PGS002096	Abdominal pain	HP:0002121	Generalized non-motor (absence) seizure	25	-0.000469251	0.002102	-0.22324	0.823368	0.188082	0.8166	0.847336
PGS002124	Ever addicted to any substance or behaviour	HP:0002121	Generalized non-motor (absence) seizure	25	0.000497446	0.0020661	0.240766	0.809757	0.188426	0.8066	0.847336
PGS002158	Alanine aminotransferase	HP:0002121	Generalized non-motor (absence) seizure	25	0.000448197	0.00207232	0.216278	0.82879	0.187952	0.8289	0.847336
PGS002219	Total protein	HP:0002121	Generalized non-motor (absence) seizure	25	0.000481787	0.00207502	0.232184	0.816415	0.188254	0.8221	0.847336
PGS002248	Childhood asthma	HP:0002121	Generalized non-motor (absence) seizure	25	-0.00050463	0.00212574	-0.23739	0.812375	0.188358	0.8082	0.847336
PGS002972	Height	HP:0002121	Generalized non-motor (absence) seizure	25	0.000466628	0.00214528	0.217514	0.827826	0.187975	0.8305	0.847336
PGS000013	Coronary artery disease	HP:0002119	Ventriculomegaly	26	-0.00166492	0.00213426	-0.78009	0.435416	0.208379	0.4299	0.84734
PGS000222	C-C motif chemokine 4 (CCL4) serum levels	HP:0002119	Ventriculomegaly	26	-0.00184003	0.00213593	-0.861466	0.389069	0.214042	0.3942	0.84734
PGS000231	C-X-C motif chemokine 16 (CXCL16) serum levels	HP:0002119	Ventriculomegaly	26	-0.00195619	0.00213551	-0.91603	0.359745	0.218153	0.3581	0.84734
PGS000244	Growth hormone (GH) serum levels	HP:0002119	Ventriculomegaly	26	0.00182776	0.00217586	0.840018	0.400983	0.212495	0.4018	0.84734
PGS000245	Proheparin-binding EGF-like growth factor (HB-EGF) serum levels	HP:0002119	Ventriculomegaly	26	-0.00187978	0.00216318	-0.86899	0.384941	0.214594	0.3788	0.84734
PGS000249	Interleukin-18 (IL-18) serum levels	HP:0002119	Ventriculomegaly	26	-0.00176286	0.00216669	-0.813618	0.415946	0.210645	0.4178	0.84734
PGS000255	Pro-interleukin-16 (IL16) serum levels	HP:0002119	Ventriculomegaly	26	-0.00182967	0.00216559	-0.844883	0.398262	0.212843	0.3983	0.84734
PGS000291	TNF-related apoptosis-inducing ligand receptor 2 (TRAIL-R2) serum levels	HP:0002119	Ventriculomegaly	26	-0.00179147	0.00209686	-0.854362	0.392991	0.213526	0.3935	0.84734
PGS000292	TNF-related activation-induced cytokine (TRANCE) serum levels	HP:0002119	Ventriculomegaly	26	-0.00179292	0.00215103	-0.833516	0.404638	0.212034	0.4085	0.84734
PGS000359	Cancer of tongue	HP:0002119	Ventriculomegaly	26	0.0016956	0.00214854	0.789187	0.430082	0.208985	0.4342	0.84734
PGS000377	Colon cancer	HP:0002119	Ventriculomegaly	26	-0.00175426	0.00213411	-0.82201	0.411154	0.211226	0.4136	0.84734
PGS000618	Cancer of brain and nervous system	HP:0002119	Ventriculomegaly	26	0.00171747	0.0020987	0.818347	0.413241	0.210972	0.403	0.84734
PGS000655	Non-alcoholic fatty liver disease	HP:0002119	Ventriculomegaly	26	0.00174191	0.00212071	0.821381	0.411512	0.211183	0.4162	0.84734
PGS000738	Vitiligo	HP:0002119	Ventriculomegaly	26	-0.00176667	0.00218004	-0.810384	0.417801	0.210422	0.4123	0.84734
PGS000843	WHR adjusted for BMI	HP:0002119	Ventriculomegaly	26	-0.00179097	0.00214231	-0.835999	0.40324	0.21221	0.4027	0.84734
PGS000927	Other dermatitis (time-to-event)	HP:0002119	Ventriculomegaly	26	-0.00191825	0.00213023	-0.900488	0.367952	0.216957	0.3713	0.84734
PGS000929	All cause dementia (algorithmically-defined)	HP:0002119	Ventriculomegaly	26	0.00202174	0.00221421	0.913076	0.361296	0.217924	0.3654	0.84734
PGS000931	Blood clot or deep vein thrombosis (diagnosed by doctor)	HP:0002119	Ventriculomegaly	26	-0.00160563	0.00212845	-0.754367	0.450704	0.206706	0.4465	0.84734
PGS000939	Hiatus hernia	HP:0002119	Ventriculomegaly	26	0.00180719	0.00212935	0.848705	0.396132	0.213117	0.3892	0.84734
PGS000947	Mouth ulcers	HP:0002119	Ventriculomegaly	26	0.00171248	0.00215828	0.793448	0.427597	0.20927	0.4222	0.84734
PGS000955	Right heel broadband ultrasound attenuation	HP:0002119	Ventriculomegaly	26	-0.00185828	0.00218794	-0.849328	0.395785	0.213162	0.3993	0.84734
PGS000956	Right heel quantitative ultrasound index (QUI), direct entry	HP:0002119	Ventriculomegaly	26	-0.00166443	0.00217796	-0.764214	0.444816	0.20734	0.445	0.84734
PGS000963	Follicular cysts of skin and subcutaneous tissue (time-to-event)	HP:0002119	Ventriculomegaly	26	0.00165886	0.00217014	0.764403	0.444703	0.207352	0.4402	0.84734
PGS000989	Reticulocyte %	HP:0002119	Ventriculomegaly	26	0.00172173	0.00209337	0.822471	0.410892	0.211259	0.4199	0.84734
PGS001031	Fibroblastic disorders (time-to-event)	HP:0002119	Ventriculomegaly	26	0.00169413	0.00213579	0.793207	0.427736	0.209254	0.4332	0.84734
PGS001042	Thyrotoxicosis [hyperthyroidism] (time-to-event)	HP:0002119	Ventriculomegaly	26	-0.0019965	0.00214102	-0.932503	0.351172	0.219444	0.357	0.84734
PGS001043	Hyperthyroidism, thyrotoxicosis	HP:0002119	Ventriculomegaly	26	-0.00178224	0.0021441	-0.831231	0.405927	0.211873	0.4139	0.84734
PGS001108	Basal metabolic rate	HP:0002119	Ventriculomegaly	26	-0.00164802	0.0021139	-0.779608	0.4357	0.208347	0.4418	0.84734
PGS001146	Arm fat-free mass (R)	HP:0002119	Ventriculomegaly	26	-0.00172809	0.00211612	-0.81663	0.414222	0.210853	0.4091	0.84734
PGS001169	Whole body fat free mass	HP:0002119	Ventriculomegaly	26	-0.00174639	0.0021203	-0.823651	0.410221	0.211341	0.4135	0.84734
PGS001234	Left arm mass (predicted)	HP:0002119	Ventriculomegaly	26	-0.00176335	0.00212648	-0.829236	0.407055	0.211732	0.4159	0.84734
PGS001235	Right arm mass (predicted)	HP:0002119	Ventriculomegaly	26	-0.00187025	0.00211861	-0.88277	0.37745	0.215617	0.383	0.84734
PGS001263	Atrial flutter	HP:0002119	Ventriculomegaly	26	0.00163588	0.00217722	0.751361	0.45251	0.206514	0.4425	0.84734
PGS001278	previously: Blood clot in the leg (DVT) or lung	HP:0002119	Ventriculomegaly	26	-0.00176571	0.00212819	-0.829677	0.406805	0.211763	0.4136	0.84734
PGS001281	Migraine	HP:0002119	Ventriculomegaly	26	0.00177913	0.00214855	0.828059	0.407721	0.21165	0.4092	0.84734
PGS001294	Non-insulin-dependent diabetes (time-to-event)	HP:0002119	Ventriculomegaly	26	0.00178356	0.00214221	0.83258	0.405166	0.211968	0.4051	0.84734
PGS001368	6mm weak meridian (R)	HP:0002119	Ventriculomegaly	26	0.00176437	0.00211799	0.833038	0.404908	0.212	0.4037	0.84734
PGS001373	Age started wearing glasses or contact lenses	HP:0002119	Ventriculomegaly	26	0.00172231	0.00212685	0.809795	0.41814	0.210381	0.4222	0.84734
PGS001379	Body surface area	HP:0002119	Ventriculomegaly	26	-0.00163127	0.00213832	-0.762875	0.445614	0.207253	0.4446	0.84734
PGS001404	Heel bone mineral density (BMD) (R)	HP:0002119	Ventriculomegaly	26	-0.0018015	0.0021862	-0.82403	0.410006	0.211367	0.4155	0.84734
PGS001415	Mean FA in anterior limb of internal capsule on FA skeleton (L)	HP:0002119	Ventriculomegaly	26	-0.00169173	0.00213204	-0.79348	0.427578	0.209273	0.4293	0.84734
PGS001425	Mean FA in fornix cres+stria terminalis on FA skeleton (R)	HP:0002119	Ventriculomegaly	26	-0.0019479	0.00215331	-0.904606	0.365766	0.217272	0.369	0.84734
PGS001430	Mean FA in posterior limb of internal capsule on FA skeleton (L)	HP:0002119	Ventriculomegaly	26	-0.00169974	0.00211356	-0.80421	0.421357	0.209999	0.4285	0.84734
PGS001432	Mean FA in posterior thalamic radiation on FA skeleton (L)	HP:0002119	Ventriculomegaly	26	0.00171229	0.00212819	0.804573	0.421147	0.210024	0.4262	0.84734
PGS001448	Mean FA in tapetum on FA skeleton (R)	HP:0002119	Ventriculomegaly	26	0.00183517	0.00212561	0.863361	0.388026	0.214181	0.3946	0.84734
PGS001454	Mean ICVF in body of corpus callosum on FA skeleton	HP:0002119	Ventriculomegaly	26	-0.00185864	0.00211685	-0.878022	0.380021	0.215263	0.3764	0.84734
PGS001488	Mean ICVF in superior longitudinal fasciculus on FA skeleton (L)	HP:0002119	Ventriculomegaly	26	-0.00167731	0.00215183	-0.77948	0.435775	0.208339	0.4357	0.84734
PGS001489	Mean ICVF in superior longitudinal fasciculus on FA skeleton (R)	HP:0002119	Ventriculomegaly	26	-0.00189418	0.00215167	-0.880331	0.37877	0.215435	0.3842	0.84734
PGS001500	Mean ISOVF in posterior corona radiata on FA skeleton (L)	HP:0002119	Ventriculomegaly	26	0.00168045	0.00209306	0.802865	0.422133	0.209908	0.4338	0.84734
PGS001510	Median T2star in pallidum (R)	HP:0002119	Ventriculomegaly	26	0.00181057	0.00211439	0.856309	0.391914	0.213667	0.3962	0.84734
PGS001533	Tinnitus severity	HP:0002119	Ventriculomegaly	26	-0.00162977	0.00216867	-0.751507	0.452423	0.206523	0.4464	0.84734
PGS001534	Total Volume of white matter hyperintensities (from T1 and T2 FLAIR images)	HP:0002119	Ventriculomegaly	26	0.00201262	0.0021745	0.925555	0.354772	0.218897	0.3663	0.84734
PGS001545	Volume of grey matter (normalised for head size)	HP:0002119	Ventriculomegaly	26	-0.00185646	0.00212321	-0.874361	0.38201	0.214991	0.3843	0.84734
PGS001553	Volume of grey matter in Crus I Cerebellum (R)	HP:0002119	Ventriculomegaly	26	-0.00175375	0.00213877	-0.819981	0.41231	0.211085	0.4041	0.84734
PGS001562	Volume of grey matter in Heschl's Gyrus (includes H1 and H2) (R)	HP:0002119	Ventriculomegaly	26	-0.00165987	0.00214142	-0.775125	0.438343	0.208052	0.4383	0.84734
PGS001566	Volume of grey matter in I-IV Cerebellum (R)	HP:0002119	Ventriculomegaly	26	0.0018842	0.00213391	0.882979	0.377337	0.215633	0.3847	0.84734
PGS001573	Volume of grey matter in IX Cerebellum (R)	HP:0002119	Ventriculomegaly	26	0.00190026	0.00211546	0.898273	0.369131	0.216788	0.367	0.84734
PGS001579	Volume of grey matter in Middle Temporal Gyrus, posterior division (R)	HP:0002119	Ventriculomegaly	26	-0.00164832	0.00216264	-0.76218	0.446029	0.207208	0.4355	0.84734
PGS001599	Volume of grey matter in Superior Temporal Gyrus, anterior division (L)	HP:0002119	Ventriculomegaly	26	0.00192851	0.00212014	0.909616	0.363118	0.217657	0.3652	0.84734
PGS001610	Volume of grey matter in V Cerebellum (L)	HP:0002119	Ventriculomegaly	26	0.00190562	0.00216386	0.880658	0.378592	0.21546	0.3769	0.84734
PGS001648	WA FA in tract cingulate gyrus part of cingulum (R)	HP:0002119	Ventriculomegaly	26	-0.00186139	0.00214558	-0.867544	0.385732	0.214488	0.383	0.84734
PGS001660	WA FA in tract uncinate fasciculus (R)	HP:0002119	Ventriculomegaly	26	-0.00193873	0.00213934	-0.906231	0.364906	0.217396	0.3642	0.84734
PGS001671	WA ICVF in tract inferior fronto-occipital fasciculus (L)	HP:0002119	Ventriculomegaly	26	-0.00181547	0.00212246	-0.855359	0.392439	0.213598	0.3905	0.84734
PGS001680	WA ICVF in tract posterior thalamic radiation (L)	HP:0002119	Ventriculomegaly	26	-0.00184318	0.00214382	-0.859765	0.390005	0.213918	0.393	0.84734
PGS001683	WA ICVF in tract superior longitudinal fasciculus (R)	HP:0002119	Ventriculomegaly	26	-0.00171421	0.00215033	-0.797183	0.425425	0.209522	0.4306	0.84734
PGS001684	WA ICVF in tract superior thalamic radiation (L)	HP:0002119	Ventriculomegaly	26	-0.00170778	0.00214365	-0.796668	0.425724	0.209487	0.4239	0.84734
PGS001697	WA ISOVF in tract posterior thalamic radiation (R)	HP:0002119	Ventriculomegaly	26	-0.00179902	0.00213894	-0.841078	0.400389	0.212571	0.4053	0.84734
PGS001708	WA L1 in tract inferior longitudinal fasciculus (R)	HP:0002119	Ventriculomegaly	26	0.00186656	0.00211016	0.884557	0.376485	0.215751	0.3699	0.84734
PGS001720	WA L2 in tract forceps minor	HP:0002119	Ventriculomegaly	26	0.00184851	0.0021232	0.870627	0.384046	0.214715	0.3847	0.84734
PGS001729	WA L3 in tract acoustic radiation (R)	HP:0002119	Ventriculomegaly	26	0.00179102	0.00214561	0.834739	0.403949	0.21212	0.4	0.84734
PGS001750	WA MD in tract inferior fronto-occipital fasciculus (L)	HP:0002119	Ventriculomegaly	26	0.00197741	0.00217566	0.908879	0.363507	0.2176	0.3614	0.84734
PGS001753	WA MD in tract inferior longitudinal fasciculus (R)	HP:0002119	Ventriculomegaly	26	0.0016499	0.00213593	0.772449	0.439926	0.207876	0.4347	0.84734
PGS001759	WA MO in tract forceps minor	HP:0002119	Ventriculomegaly	26	0.00164232	0.00216189	0.759666	0.44753	0.207046	0.4464	0.84734
PGS001765	WA MO in tract superior thalamic radiation (R)	HP:0002119	Ventriculomegaly	26	0.00178736	0.00215165	0.830694	0.40623	0.211835	0.4183	0.84734
PGS001769	WA OD in tract superior longitudinal fasciculus (L)	HP:0002119	Ventriculomegaly	26	-0.00183461	0.00216731	-0.846489	0.397365	0.212958	0.4021	0.84734
PGS001784	Abdominal aortic aneurysm	HP:0002119	Ventriculomegaly	26	-0.00177249	0.00211439	-0.838296	0.401949	0.212373	0.3951	0.84734
PGS001788	Chronic obstructive pulmonary disease	HP:0002119	Ventriculomegaly	26	-0.00167336	0.00214307	-0.780826	0.434983	0.208428	0.4413	0.84734
PGS001985	logMAR in round (left/right)	HP:0002119	Ventriculomegaly	26	-0.00173289	0.00215956	-0.802425	0.422388	0.209878	0.4369	0.84734
PGS002028	Hypoglycemia	HP:0002119	Ventriculomegaly	26	-0.00171775	0.00209799	-0.818761	0.413005	0.211	0.4093	0.84734
PGS002033	Overweight, obesity and other hyperalimentation	HP:0002119	Ventriculomegaly	26	-0.00181482	0.00212849	-0.852632	0.39395	0.2134	0.3868	0.84734
PGS002065	Inguinal hernia	HP:0002119	Ventriculomegaly	26	0.00173772	0.00215341	0.806962	0.419769	0.210187	0.4287	0.84734
PGS002067	Celiac disease	HP:0002119	Ventriculomegaly	26	-0.00182172	0.00212589	-0.856922	0.391575	0.213711	0.3967	0.84734
PGS002069	Functional digestive disorders	HP:0002119	Ventriculomegaly	26	-0.00164144	0.00216145	-0.759416	0.447679	0.20703	0.4451	0.84734
PGS002109	Hair colour (natural, before greying)	HP:0002119	Ventriculomegaly	26	-0.00190179	0.00214459	-0.886787	0.375284	0.215919	0.3812	0.84734
PGS002110	Skin colour	HP:0002119	Ventriculomegaly	26	0.0018038	0.00216146	0.834528	0.404068	0.212106	0.4011	0.84734
PGS002135	Fluid intelligence score	HP:0002119	Ventriculomegaly	26	-0.00185366	0.0021556	-0.859925	0.389917	0.21393	0.3959	0.84734
PGS002143	Hand grip strength (mean of both)	HP:0002119	Ventriculomegaly	26	0.00193397	0.00213265	0.906838	0.364585	0.217443	0.3658	0.84734
PGS002144	Trouble falling asleep	HP:0002119	Ventriculomegaly	26	0.00191575	0.00215126	0.890522	0.373276	0.2162	0.3749	0.84734
PGS002148	Average total household income before tax	HP:0002119	Ventriculomegaly	26	0.0016857	0.00213305	0.790277	0.429445	0.209057	0.4337	0.84734
PGS002163	Creatinine	HP:0002119	Ventriculomegaly	26	-0.00199947	0.00216965	-0.921563	0.35685	0.218584	0.3642	0.84734
PGS002173	Heel bone mineral density (BMD)	HP:0002119	Ventriculomegaly	26	-0.00194744	0.0022116	-0.880556	0.378647	0.215452	0.3734	0.84734
PGS002175	Speed of sound through heel	HP:0002119	Ventriculomegaly	26	-0.00181725	0.00219051	-0.829603	0.406847	0.211758	0.4107	0.84734
PGS002184	Mean carotid IMT (intima-medial thickness) at 120/150/210/240 degrees	HP:0002119	Ventriculomegaly	26	-0.00168555	0.00217323	-0.7756	0.438063	0.208083	0.4455	0.84734
PGS002226	Sodium in urine	HP:0002119	Ventriculomegaly	26	0.00190043	0.00212818	0.892984	0.371956	0.216386	0.3715	0.84734
PGS002271	Mitral valve prolapse	HP:0002119	Ventriculomegaly	26	0.00189231	0.00215209	0.879289	0.379334	0.215357	0.3789	0.84734
PGS002279	Reduced left ventricular ejection fraction	HP:0002119	Ventriculomegaly	26	-0.0016763	0.00214871	-0.780146	0.435383	0.208383	0.4369	0.84734
PGS002282	Nonalcoholic fatty liver disease	HP:0002119	Ventriculomegaly	26	-0.00162217	0.0021135	-0.767528	0.442844	0.207555	0.4392	0.84734
PGS002315	Bone Mineral Density	HP:0002119	Ventriculomegaly	26	-0.00197637	0.00217523	-0.908583	0.363663	0.217577	0.3593	0.84734
PGS002321	Diabetes (any type)	HP:0002119	Ventriculomegaly	26	-0.00189095	0.00211719	-0.893141	0.371873	0.216398	0.3672	0.84734
PGS002336	Hypothyroidism	HP:0002119	Ventriculomegaly	26	0.00183189	0.00215019	0.851963	0.394321	0.213352	0.3922	0.84734
PGS002750	Total hip replacement	HP:0002119	Ventriculomegaly	26	0.00189627	0.00213861	0.886682	0.37534	0.215911	0.38	0.84734
PGS002755	Atopic dermatitis	HP:0002119	Ventriculomegaly	26	-0.00183703	0.0021914	-0.838292	0.401951	0.212372	0.3998	0.84734
PGS002780	Incident type 2 diabetes	HP:0002119	Ventriculomegaly	26	0.00186052	0.00215621	0.862868	0.388297	0.214145	0.3861	0.84734
PGS002787	Type 1 bipolar disorder	HP:0002119	Ventriculomegaly	26	-0.00181406	0.00217253	-0.834999	0.403803	0.212139	0.4068	0.84734
PGS002922	Estradiol	HP:0002119	Ventriculomegaly	26	0.0016785	0.00218929	0.766684	0.443346	0.2075	0.4368	0.84734
PGS002997	Hypertension	HP:0002119	Ventriculomegaly	26	-0.00175576	0.00214263	-0.81944	0.412618	0.211048	0.4191	0.84734
PGS003043	Polyunsatturated Fatty Acids	HP:0002119	Ventriculomegaly	26	0.00191224	0.00214234	0.892597	0.372164	0.216357	0.3679	0.84734
PGS003162	Vitamin B12	HP:0002119	Ventriculomegaly	26	-0.00165022	0.00216752	-0.761339	0.446531	0.207154	0.4448	0.84734
PGS003212	Sleep Apnea	HP:0002119	Ventriculomegaly	26	0.00198127	0.00215579	0.919048	0.358164	0.218388	0.3625	0.84734
PGS003242	Creatine	HP:0002119	Ventriculomegaly	26	-0.00183953	0.00215985	-0.851696	0.394469	0.213333	0.3912	0.84734
PGS003400	Obesity	HP:0002119	Ventriculomegaly	26	-0.00166566	0.00210151	-0.792601	0.42809	0.209213	0.4299	0.84734
PGS000201	Problematic Alcohol Use	HP:0002539	Cortical dysplasia	5	5.45966e-05	0.000967555	0.0564274	0.955006	0.30745	0.9576	0.847344
PGS000243	Growth/differentiation factor 15 (GDF-15) serum levels	HP:0002539	Cortical dysplasia	5	2.97379e-05	0.00094924	0.0313281	0.975011	0.307357	0.9768	0.847344
PGS000278	Pentraxin-related protein PTX3 (PTX3) serum levels	HP:0002539	Cortical dysplasia	5	-2.97635e-05	0.000939416	-0.0316829	0.974728	0.307358	0.9765	0.847344
PGS000283	Spondin-1 (SPON1) serum levels	HP:0002539	Cortical dysplasia	5	4.63294e-05	0.000945501	0.0489998	0.960924	0.307417	0.9654	0.847344
PGS000285	Tissue factor (TF) serum levels	HP:0002539	Cortical dysplasia	5	-6.36081e-05	0.000941009	-0.0675956	0.946113	0.307509	0.9444	0.847344
PGS000325	Oligoarthritis Juvenile Idiophatic Arthritis	HP:0002539	Cortical dysplasia	5	-6.55796e-05	0.000938089	-0.0699076	0.944273	0.307522	0.9605	0.847344
PGS000361	Cancer of larynx	HP:0002539	Cortical dysplasia	5	4.91798e-05	0.000949838	0.051777	0.958711	0.307429	0.9592	0.847344
PGS000870	Cystic fibrosis related diabetes	HP:0002539	Cortical dysplasia	5	-3.6177e-05	0.000941309	-0.0384327	0.969346	0.307378	0.9715	0.847344
PGS000871	Insulin secretion	HP:0002539	Cortical dysplasia	5	5.67456e-05	0.000947236	0.0599066	0.952235	0.307467	0.9513	0.847344
PGS001100	Spherical power (right eye)	HP:0002539	Cortical dysplasia	5	3.46056e-05	0.000936713	0.0369436	0.970533	0.307373	0.9689	0.847344
PGS001108	Basal metabolic rate	HP:0002539	Cortical dysplasia	5	-6.18962e-05	0.000930677	-0.0665066	0.94698	0.307502	0.9469	0.847344
PGS001127	Never Smoker	HP:0002539	Cortical dysplasia	5	-5.27109e-05	0.00094258	-0.0559219	0.955409	0.307448	0.9543	0.847344
PGS001147	Leg fat mass (R)	HP:0002539	Cortical dysplasia	5	-2.97812e-05	0.000928209	-0.0320846	0.974407	0.307359	0.9751	0.847344
PGS001278	previously: Blood clot in the leg (DVT) or lung	HP:0002539	Cortical dysplasia	5	-3.79644e-05	0.000936986	-0.0405176	0.967684	0.307385	0.9686	0.847344
PGS001296	Insulin-dependent diabetes mellitus (time-to-event)	HP:0002539	Cortical dysplasia	5	4.48791e-05	0.000933441	0.0480792	0.961657	0.307413	0.9638	0.847344
PGS001309	Other rheumatoid arthritis (time-to-event)	HP:0002539	Cortical dysplasia	5	-3.23642e-05	0.000949527	-0.0340846	0.972813	0.307365	0.9719	0.847344
PGS001407	HTLV-1 gag antigen for Human T-Lymphotropic Virus 1	HP:0002539	Cortical dysplasia	5	-6.25304e-05	0.0009512	-0.0657385	0.947592	0.307498	0.9502	0.847344
PGS001471	Mean ICVF in middle cerebellar peduncle on FA skeleton	HP:0002539	Cortical dysplasia	5	-3.69988e-05	0.000934238	-0.0396032	0.968413	0.307382	0.9699	0.847344
PGS001493	Mean ISOVF in anterior corona radiata on FA skeleton (L)	HP:0002539	Cortical dysplasia	5	-4.8998e-05	0.000952571	-0.0514376	0.958981	0.307427	0.957	0.847344
PGS001537	Volume of accumbens (L)	HP:0002539	Cortical dysplasia	5	2.69802e-05	0.000936716	0.028803	0.977024	0.307351	0.9752	0.847344
PGS001542	Volume of caudate (L)	HP:0002539	Cortical dysplasia	5	-3.72725e-05	0.00094609	-0.0393964	0.968578	0.307381	0.9705	0.847344
PGS001566	Volume of grey matter in I-IV Cerebellum (R)	HP:0002539	Cortical dysplasia	5	-4.05294e-05	0.00093952	-0.0431384	0.965595	0.307394	0.9669	0.847344
PGS001607	Volume of grey matter in Temporal Pole (R)	HP:0002539	Cortical dysplasia	5	3.86324e-05	0.000938762	0.0411525	0.967178	0.307387	0.9651	0.847344
PGS001608	Volume of grey matter in Thalamus (L)	HP:0002539	Cortical dysplasia	5	5.82252e-05	0.000950529	0.0612556	0.951161	0.307474	0.9513	0.847344
PGS001622	Volume of grey matter in VI Cerebellum (R)	HP:0002539	Cortical dysplasia	5	-3.66698e-05	0.000943641	-0.0388599	0.969005	0.307379	0.9663	0.847344
PGS001638	Volume of thalamus (R)	HP:0002539	Cortical dysplasia	5	4.60492e-05	0.000952449	0.0483482	0.961443	0.307414	0.9589	0.847344
PGS001666	WA ICVF in tract cingulate gyrus part of cingulum (R)	HP:0002539	Cortical dysplasia	5	5.77687e-05	0.000927128	0.0623093	0.950322	0.30748	0.9531	0.847344
PGS001768	WA OD in tract medial lemniscus (L)	HP:0002539	Cortical dysplasia	5	4.54863e-05	0.000933743	0.0487139	0.961151	0.307416	0.9622	0.847344
PGS001785	Acute appendicitis	HP:0002539	Cortical dysplasia	5	3.57259e-05	0.000924527	0.0386424	0.969179	0.307379	0.9712	0.847344
PGS002052	Occlusion and stenosis of precerebral arteries	HP:0002539	Cortical dysplasia	5	-5.78706e-05	0.000944837	-0.0612493	0.951166	0.307474	0.9521	0.847344
PGS002053	Cerebrovascular disease	HP:0002539	Cortical dysplasia	5	5.26463e-05	0.000953079	0.0552382	0.955953	0.307444	0.9572	0.847344
PGS002060	Nasal polyps	HP:0002539	Cortical dysplasia	5	2.79934e-05	0.000940636	0.02976	0.976261	0.307353	0.9774	0.847344
PGS002069	Functional digestive disorders	HP:0002539	Cortical dysplasia	5	3.38696e-05	0.000951606	0.0355921	0.971611	0.307369	0.9723	0.847344
PGS002101	Apolipoprotein A	HP:0002539	Cortical dysplasia	5	6.24086e-05	0.000958364	0.0651199	0.948084	0.307495	0.9436	0.847344
PGS002127	Age at first live birth	HP:0002539	Cortical dysplasia	5	4.65781e-05	0.000936223	0.0497511	0.960325	0.30742	0.9558	0.847344
PGS002152	Alcohol intake frequency	HP:0002539	Cortical dysplasia	5	3.20758e-05	0.000944243	0.0339699	0.972904	0.307364	0.9744	0.847344
PGS002154	General happiness	HP:0002539	Cortical dysplasia	5	-4.94513e-05	0.000930091	-0.0531683	0.957602	0.307435	0.9547	0.847344
PGS002168	Whole body fat-free mass	HP:0002539	Cortical dysplasia	5	3.90504e-05	0.000929919	0.0419933	0.966508	0.30739	0.9644	0.847344
PGS002184	Mean carotid IMT (intima-medial thickness) at 120/150/210/240 degrees	HP:0002539	Cortical dysplasia	5	-5.98834e-05	0.000956794	-0.0625876	0.9501	0.307481	0.9474	0.847344
PGS002278	Supranormal left ventricular ejection fraction	HP:0002539	Cortical dysplasia	5	6.08013e-05	0.0009305	0.0653426	0.947907	0.307496	0.946	0.847344
PGS002750	Total hip replacement	HP:0002539	Cortical dysplasia	5	-6.20532e-05	0.00094159	-0.0659026	0.947461	0.307499	0.9472	0.847344
PGS002957	HDL	HP:0002539	Cortical dysplasia	5	-6.83244e-05	0.000939496	-0.0727245	0.942031	0.307539	0.9405	0.847344
PGS003330	Factor VIII levels	HP:0002539	Cortical dysplasia	5	-6.91094e-05	0.000937538	-0.0737137	0.941244	0.307545	0.9431	0.847344
PGS003387	Esophageal adenocarcinoma or Barrett‚Äôs esophagus	HP:0002539	Cortical dysplasia	5	-5.3279e-05	0.000934625	-0.0570057	0.954545	0.307453	0.955	0.847344
PGS001758	WA MD in tract uncinate fasciculus (R)	HP:0000733	Motor stereotypy	18	0.00106091	0.00176884	0.59978	0.548711	0.117223	0.555	0.847345
PGS000315	Immunoglobulin E (IgE)	HP:0001627	Abnormal heart morphology	21	0.00181258	0.0019513	0.92891	0.353031	0.363439	0.3554	0.847348
PGS000341	Systemic sclerosis	HP:0001627	Abnormal heart morphology	21	-0.00179603	0.00195245	-0.919887	0.357726	0.362734	0.356	0.847348
PGS000358	Cancer of mouth	HP:0001627	Abnormal heart morphology	21	0.00180159	0.00193314	0.93195	0.351457	0.363678	0.3539	0.847348
PGS000976	JCV seropositivity for Human Polyomavirus JCV	HP:0001627	Abnormal heart morphology	21	0.00173157	0.00191759	0.902994	0.366621	0.361432	0.3537	0.847348
PGS001007	Age at first sexual intercourse	HP:0001627	Abnormal heart morphology	21	-0.00180882	0.00192744	-0.938458	0.348105	0.364193	0.3549	0.847348
PGS001447	Mean FA in tapetum on FA skeleton (L)	HP:0002186	Apraxia	17	-0.00183259	0.00174873	-1.04795	0.294767	0.170141	0.2908	0.847369
PGS000283	Spondin-1 (SPON1) serum levels	HP:0011856	Pica	8	-0.0024203	0.00119445	-2.0263	0.0428464	0.436316	0.041	0.847374
PGS000594	Cancer of other male genital organs	HP:0011856	Pica	8	-0.00245545	0.00119885	-2.04818	0.0406525	0.440068	0.0397	0.847374
PGS000712	T2D (cases vs HbA1c filtered controls)	HP:0011856	Pica	8	-0.00241924	0.00117973	-2.05067	0.0404094	0.440497	0.0382	0.847374
PGS000990	Retinal detachments and breaks (time-to-event)	HP:0011856	Pica	8	0.00243191	0.00118168	2.05801	0.0396987	0.441766	0.0402	0.847374
PGS001258	Radius fracture	HP:0011856	Pica	8	-0.00239956	0.00119549	-2.00718	0.0448438	0.433072	0.0417	0.847374
PGS001759	WA MO in tract forceps minor	HP:0011856	Pica	8	-0.0024229	0.00120242	-2.01502	0.0440153	0.434399	0.0426	0.847374
PGS002214	Neutrophil percentage	HP:0011856	Pica	8	0.00243219	0.00116477	2.08814	0.0368923	0.447021	0.039	0.847374
PGS002738	Alcohol use disorder	HP:0011856	Pica	8	-0.00239365	0.00118899	-2.01318	0.0442088	0.434087	0.0427	0.847374
PGS000644	Nodular lymphoma	HP:0000365	Hearing impairment	49	1.26079e-05	0.00290573	0.00433899	0.996538	0.171523	0.9974	0.847374
PGS000707	Cholecystitis	HP:0000365	Hearing impairment	49	1.71504e-05	0.00291237	0.00588883	0.995302	0.171524	0.9947	0.847374
PGS001090	Often felt loved as a child	HP:0000365	Hearing impairment	49	-9.21826e-06	0.00291891	-0.00315812	0.99748	0.171523	0.9977	0.847374
PGS001142	Volume of grey matter in Intracalcarine Cortex (R)	HP:0000365	Hearing impairment	49	2.263e-05	0.00294968	0.00767199	0.993879	0.171525	0.9927	0.847374
PGS001280	PE (time-to-event)	HP:0000365	Hearing impairment	49	1.45414e-05	0.00288315	0.00504359	0.995976	0.171524	0.9963	0.847374
PGS001285	Allergic disease (hay fever, rhinitis, or eczema) (diagnosed by doctor)	HP:0000365	Hearing impairment	49	-9.56197e-06	0.00295619	-0.00323456	0.997419	0.171523	0.9976	0.847374
PGS001556	Volume of grey matter in Cuneal Cortex (R)	HP:0000365	Hearing impairment	49	-2.89515e-05	0.00292886	-0.00988489	0.992114	0.171527	0.9919	0.847374
PGS001573	Volume of grey matter in IX Cerebellum (R)	HP:0000365	Hearing impairment	49	1.42382e-05	0.00289054	0.00492581	0.99607	0.171524	0.9955	0.847374
PGS000239	Fibroblast growth factor 23 (FGF-23) serum levels	HP:0002140	Ischemic stroke	11	-0.000670387	0.00140707	-0.476441	0.633805	0.16726	0.6303	0.847379
PGS000679	Creatinine in urine [umol/L]	HP:0002140	Ischemic stroke	11	0.000642938	0.00138681	0.463611	0.642969	0.16675	0.6441	0.847379
PGS000963	Follicular cysts of skin and subcutaneous tissue (time-to-event)	HP:0002140	Ischemic stroke	11	-0.000786977	0.00141631	-0.555652	0.578501	0.170717	0.6428	0.847379
PGS001141	Facial ageing (looking younger than you are)	HP:0002140	Ischemic stroke	11	-0.000658862	0.0013884	-0.474547	0.635153	0.167184	0.6346	0.847379
PGS001281	Migraine	HP:0002140	Ischemic stroke	11	0.000661776	0.00140227	0.47193	0.63702	0.167079	0.6341	0.847379
PGS001337	Family history of breast cancer	HP:0002140	Ischemic stroke	11	-0.000648175	0.00139366	-0.465087	0.641912	0.166808	0.6426	0.847379
PGS001373	Age started wearing glasses or contact lenses	HP:0002140	Ischemic stroke	11	0.000638597	0.0013881	0.46005	0.645523	0.166611	0.6439	0.847379
PGS001378	Basophill count	HP:0002140	Ischemic stroke	11	-0.000640063	0.00136985	-0.46725	0.640364	0.166893	0.6308	0.847379
PGS001398	Friendship satisfaction	HP:0002140	Ischemic stroke	11	-0.000649854	0.00142054	-0.457471	0.647374	0.16651	0.6421	0.847379
PGS001426	Mean FA in fornix on FA skeleton	HP:0002140	Ischemic stroke	11	-0.000660919	0.00140484	-0.470459	0.63807	0.16702	0.6349	0.847379
PGS001565	Volume of grey matter in I-IV Cerebellum (L)	HP:0002140	Ischemic stroke	11	-0.000668307	0.00141194	-0.473327	0.636023	0.167135	0.6352	0.847379
PGS001582	Volume of grey matter in Paracingulate Gyrus (R)	HP:0002140	Ischemic stroke	11	-0.000670985	0.00138521	-0.484394	0.628151	0.167583	0.6281	0.847379
PGS001609	Volume of grey matter in Thalamus (R)	HP:0002140	Ischemic stroke	11	-0.000639805	0.00139105	-0.459946	0.645597	0.166606	0.6449	0.847379
PGS001612	Volume of grey matter in Ventral Striatum (L)	HP:0002140	Ischemic stroke	11	-0.000671909	0.00137157	-0.489885	0.624261	0.167809	0.6249	0.847379
PGS001630	Volume of hippocampus (L)	HP:0002140	Ischemic stroke	11	0.000668522	0.00139984	0.477569	0.633001	0.167305	0.6356	0.847379
PGS001785	Acute appendicitis	HP:0002140	Ischemic stroke	11	-0.000667644	0.00137052	-0.487148	0.626199	0.167696	0.6298	0.847379
PGS002060	Nasal polyps	HP:0002140	Ischemic stroke	11	0.000635725	0.00139441	0.455911	0.648496	0.16645	0.6419	0.847379
PGS002087	Sebaceous cyst	HP:0002140	Ischemic stroke	11	0.000688253	0.0014356	0.479419	0.631685	0.16738	0.6259	0.847379
PGS002090	Other arthropathies	HP:0002140	Ischemic stroke	11	-0.000635784	0.00137327	-0.462972	0.643427	0.166725	0.6451	0.847379
PGS002110	Skin colour	HP:0002140	Ischemic stroke	11	0.000677871	0.0014107	0.48052	0.630902	0.167425	0.6305	0.847379
PGS002193	Pulse rate, automated reading	HP:0002140	Ischemic stroke	11	-0.000668795	0.00136699	-0.489246	0.624713	0.167783	0.6291	0.847379
PGS002242	Breast cancer	HP:0002140	Ischemic stroke	11	-0.000632371	0.00139995	-0.45171	0.651519	0.166289	0.6448	0.847379
PGS002250	Epithelial ovarian cancer	HP:0002140	Ischemic stroke	11	0.000661001	0.00140806	0.469441	0.638798	0.16698	0.6374	0.847379
PGS002334	High cholesterol	HP:0002140	Ischemic stroke	11	-0.000660692	0.001377	-0.479804	0.631411	0.167396	0.638	0.847379
PGS002892	Diastolic Blood Pressure	HP:0002140	Ischemic stroke	11	0.000632209	0.00139509	0.453167	0.65047	0.166345	0.6423	0.847379
PGS003406	Intracranial aneurysm	HP:0002140	Ischemic stroke	11	-0.000644109	0.00140966	-0.456927	0.647766	0.166489	0.6447	0.847379
PGS001770	WA OD in tract superior longitudinal fasciculus (R)	HP:0002013	Vomiting	48	0.00111547	0.00289131	0.385799	0.69968	0.18585	0.7021	0.847389
PGS001048	NSTEMI (algorithmically-defined)	HP:0003401	Paresthesia	11	-0.00127548	0.00137829	-0.92541	0.354847	0.147173	0.3472	0.847405
PGS001359	3mm strong meridian (L)	HP:0003401	Paresthesia	11	-0.00130739	0.00139061	-0.94015	0.347237	0.148336	0.3476	0.847405
PGS001638	Volume of thalamus (R)	HP:0003401	Paresthesia	11	0.00131108	0.00141205	0.928496	0.353245	0.147415	0.347	0.847405
PGS000027	Body Mass Index	HP:0011344	Severe global developmental delay	14	-0.00138987	0.00154377	-0.900311	0.368047	0.196015	0.3681	0.847423
PGS000095	High light scatter reticulocyte percentage of red cells	HP:0011344	Severe global developmental delay	14	-0.00140651	0.00158037	-0.889986	0.373564	0.195234	0.3639	0.847423
PGS000224	Chitinase-3-like protein 1 (CHI3L1) serum levels	HP:0011344	Severe global developmental delay	14	-0.00143483	0.00157615	-0.910339	0.362737	0.196783	0.3685	0.847423
PGS000234	Eosinophil cationic protein (ECP) serum levels	HP:0011344	Severe global developmental delay	14	-0.00138127	0.00158766	-0.870001	0.384388	0.193746	0.3743	0.847423
PGS000822	Urinary albumin to creatinine ratio	HP:0011344	Severe global developmental delay	14	-0.00139978	0.0016053	-0.871973	0.383312	0.193891	0.3754	0.847423
PGS001131	Zoster [herpes zoster] (time-to-event)	HP:0011344	Severe global developmental delay	14	0.00142402	0.00159444	0.893114	0.371887	0.195469	0.3644	0.847423
PGS001359	3mm strong meridian (L)	HP:0011344	Severe global developmental delay	14	-0.00142428	0.00156745	-0.908659	0.363623	0.196654	0.3607	0.847423
PGS001371	Age diabetes diagnosed	HP:0011344	Severe global developmental delay	14	0.00139349	0.0015479	0.900248	0.36808	0.19601	0.3771	0.847423
PGS001375	Average heart rate	HP:0011344	Severe global developmental delay	14	0.00138961	0.00157129	0.884376	0.376583	0.194813	0.373	0.847423
PGS001378	Basophill count	HP:0011344	Severe global developmental delay	14	0.00138219	0.0015442	0.89509	0.37083	0.195619	0.3682	0.847423
PGS001398	Friendship satisfaction	HP:0011344	Severe global developmental delay	14	0.00139898	0.00160134	0.87363	0.382408	0.194014	0.3776	0.847423
PGS001486	Mean ICVF in superior fronto-occipital fasciculus on FA skeleton (L)	HP:0011344	Severe global developmental delay	14	-0.00138895	0.00156869	-0.885419	0.376021	0.194891	0.3704	0.847423
PGS001560	Volume of grey matter in Frontal Pole (L)	HP:0011344	Severe global developmental delay	14	0.00141581	0.00157633	0.898171	0.369186	0.195853	0.3698	0.847423
PGS001563	Volume of grey matter in Hippocampus (L)	HP:0011344	Severe global developmental delay	14	0.00144957	0.00158268	0.915895	0.359815	0.197212	0.3715	0.847423
PGS001577	Volume of grey matter in Middle Frontal Gyrus (L)	HP:0011344	Severe global developmental delay	14	0.00140536	0.00158537	0.886453	0.375464	0.194968	0.3753	0.847423
PGS001581	Volume of grey matter in Occipital Pole (R)	HP:0011344	Severe global developmental delay	14	-0.00143661	0.00157887	-0.909896	0.36297	0.196749	0.3677	0.847423
PGS001649	WA FA in tract corticospinal tract (R)	HP:0011344	Severe global developmental delay	14	-0.00143308	0.00160536	-0.892687	0.372116	0.195437	0.3629	0.847423
PGS001706	WA L1 in tract inferior fronto-occipital fasciculus (R)	HP:0011344	Severe global developmental delay	14	-0.0013813	0.00155662	-0.887369	0.37497	0.195037	0.3707	0.847423
PGS001708	WA L1 in tract inferior longitudinal fasciculus (R)	HP:0011344	Severe global developmental delay	14	-0.00140758	0.00155253	-0.906632	0.364694	0.196498	0.3659	0.847423
PGS002029	Disorders of lipoid metabolism	HP:0011344	Severe global developmental delay	14	-0.00140686	0.00154012	-0.913475	0.361086	0.197025	0.3661	0.847423
PGS002066	Ulcerative colitis	HP:0011344	Severe global developmental delay	14	0.00138013	0.00156565	0.88151	0.378131	0.194599	0.3781	0.847423
PGS002155	Ease of skin tanning	HP:0011344	Severe global developmental delay	14	0.00139974	0.00157138	0.890768	0.373144	0.195292	0.3713	0.847423
PGS002256	Gestational diabetes mellitus in early pregnancy	HP:0011344	Severe global developmental delay	14	0.00141586	0.0015614	0.906793	0.364609	0.196511	0.3767	0.847423
PGS002770	Stroke	HP:0011344	Severe global developmental delay	14	-0.00144059	0.00159038	-0.905815	0.365126	0.196436	0.3597	0.847423
PGS000077	Lymphocytic leukemia	HP:0000790	Hematuria	6	5.9375e-06	0.00101988	0.00582175	0.995355	0.312595	0.9947	0.847433
PGS000677	Cholesterol [mmol/L] (statin adjusted)	HP:0000790	Hematuria	6	4.25971e-06	0.00103004	0.00413546	0.996701	0.312594	0.9965	0.847433
PGS001505	Mean ISOVF in superior corona radiata on FA skeleton (L)	HP:0000790	Hematuria	6	3.6779e-07	0.0010371	0.000354633	0.999717	0.312594	0.9998	0.847433
PGS001643	WA FA in tract acoustic radiation (L)	HP:0000790	Hematuria	6	5.17285e-06	0.00103826	0.00498223	0.996025	0.312595	0.9958	0.847433
PGS002123	Red blood cell (erythrocyte) count	HP:0000790	Hematuria	6	-6.10712e-06	0.00102341	-0.00596742	0.995239	0.312595	0.995	0.847433
PGS002124	Ever addicted to any substance or behaviour	HP:0000790	Hematuria	6	-1.46874e-07	0.00101563	-0.000144614	0.999885	0.312594	0.9997	0.847433
PGS002144	Trouble falling asleep	HP:0000790	Hematuria	6	3.2354e-06	0.00103732	0.003119	0.997512	0.312594	0.998	0.847433
PGS002357	White Blood Count	HP:0000790	Hematuria	6	-3.07026e-06	0.00103666	-0.00296168	0.997637	0.312594	0.9981	0.847433
PGS002753	Alzheimer's disease	HP:0000164	Abnormality of the dentition	10	0.00198064	0.00134334	1.47441	0.140503	0.158416	0.134	0.84744
PGS001039	Right heel bone mineral density (BMD) T-score, automated	HP:0002119	Ventriculomegaly	26	-0.0016646	0.00217794	-0.764299	0.444765	0.207345	0.4474	0.847443
PGS000377	Colon cancer	HP:0100333	Unilateral cleft lip	16	0.00171255	0.00167729	1.02103	0.307347	0.259604	0.3074	0.847455
PGS001747	WA MD in tract cingulate gyrus part of cingulum (R)	HP:0100333	Unilateral cleft lip	16	-0.00169595	0.00167315	-1.01363	0.310863	0.258968	0.3085	0.847455
PGS002344	Psoriasis	HP:0100333	Unilateral cleft lip	16	0.00170226	0.00168174	1.0122	0.311545	0.258846	0.3082	0.847455
PGS002333	High Light Scatter Reticulocyte Count	HP:0040083	Tip-toe gait	32	-0.000928691	0.00234271	-0.396417	0.691833	0.460751	0.6964	0.847458
PGS000248	Heat shock 27 kDa protein (HSP_27) serum levels	HP:0001347	Hyperreflexia	7	-0.000828207	0.00112338	-0.737245	0.461047	0.25762	0.4623	0.847462
PGS000255	Pro-interleukin-16 (IL16) serum levels	HP:0001347	Hyperreflexia	7	0.000836073	0.00112795	0.741233	0.458626	0.257869	0.4681	0.847462
PGS000430	Melanomas of skin (diagnosis or history)	HP:0001347	Hyperreflexia	7	0.000805793	0.00110282	0.730664	0.465057	0.257212	0.4658	0.847462
PGS000728	Chronic kidney disease	HP:0001347	Hyperreflexia	7	0.000851727	0.00115539	0.737175	0.461089	0.257616	0.4677	0.847462
PGS000988	High light scatter reticulocyte percentage	HP:0001347	Hyperreflexia	7	-0.000822331	0.00109631	-0.750089	0.453276	0.258426	0.4563	0.847462
PGS001078	Monocyte %	HP:0001347	Hyperreflexia	7	0.00081697	0.00111213	0.734602	0.462655	0.257456	0.4566	0.847462
PGS001132	Family history of chronic bronchitis/emphysema	HP:0001347	Hyperreflexia	7	-0.000787612	0.00110921	-0.710063	0.477735	0.25596	0.4682	0.847462
PGS001294	Non-insulin-dependent diabetes (time-to-event)	HP:0001347	Hyperreflexia	7	-0.000793928	0.00111577	-0.711549	0.476815	0.256049	0.4707	0.847462
PGS001350	Fasting glucose	HP:0001347	Hyperreflexia	7	-0.000811667	0.00113471	-0.71531	0.474488	0.256275	0.4704	0.847462
PGS001368	6mm weak meridian (R)	HP:0001347	Hyperreflexia	7	-0.000806921	0.00110315	-0.731467	0.464567	0.257262	0.4676	0.847462
PGS001385	Degree bothered by headaches in the last 3 months	HP:0001347	Hyperreflexia	7	-0.000804285	0.00110958	-0.724857	0.468611	0.256856	0.4645	0.847462
PGS001431	Mean FA in posterior limb of internal capsule on FA skeleton (R)	HP:0001347	Hyperreflexia	7	0.000845279	0.00111759	0.756339	0.449521	0.258824	0.4557	0.847462
PGS001533	Tinnitus severity	HP:0001347	Hyperreflexia	7	0.000815431	0.00112952	0.721924	0.470413	0.256676	0.4714	0.847462
PGS001594	Volume of grey matter in Putamen (R)	HP:0001347	Hyperreflexia	7	-0.000809978	0.00111847	-0.724186	0.469023	0.256815	0.4617	0.847462
PGS001681	WA ICVF in tract posterior thalamic radiation (R)	HP:0001347	Hyperreflexia	7	0.000823271	0.00111062	0.741272	0.458602	0.257871	0.4596	0.847462
PGS001686	WA ICVF in tract uncinate fasciculus (L)	HP:0001347	Hyperreflexia	7	0.00081303	0.00110502	0.735759	0.46195	0.257528	0.47	0.847462
PGS001759	WA MO in tract forceps minor	HP:0001347	Hyperreflexia	7	0.000834471	0.00112599	0.741099	0.458707	0.257861	0.4677	0.847462
PGS002137	Fractured/broken bones in last 5 years	HP:0001347	Hyperreflexia	7	0.000826987	0.00110883	0.74582	0.45585	0.258157	0.4625	0.847462
PGS002223	Sensitive stomach	HP:0001347	Hyperreflexia	7	-0.000805257	0.00108962	-0.739027	0.459964	0.257731	0.469	0.847462
PGS002224	Sitting height	HP:0001347	Hyperreflexia	7	-0.000822533	0.00112149	-0.733428	0.46337	0.257383	0.4594	0.847462
PGS002250	Epithelial ovarian cancer	HP:0001347	Hyperreflexia	7	-0.000808288	0.00112369	-0.719316	0.472017	0.256518	0.4703	0.847462
PGS002776	Incident coronary artery disease	HP:0001347	Hyperreflexia	7	0.000810881	0.0011072	0.73237	0.464015	0.257318	0.4542	0.847462
PGS003268	estimated glomerular filtration rate (Creatine)	HP:0001347	Hyperreflexia	7	-0.000814856	0.00112375	-0.725122	0.468449	0.256872	0.4631	0.847462
PGS000009	ER-negative Breast Cancer	HP:0002119	Ventriculomegaly	26	-0.00144615	0.00215455	-0.671209	0.502153	0.20168	0.5001	0.847482
PGS000016	Atrial fibrillation	HP:0002119	Ventriculomegaly	26	-0.00122012	0.00221318	-0.551296	0.581483	0.195464	0.5764	0.847482
PGS000017	Inflammatory bowel disease	HP:0002119	Ventriculomegaly	26	-0.00104566	0.00213962	-0.488712	0.625091	0.192703	0.625	0.847482
PGS000042	Coeliac disease	HP:0002119	Ventriculomegaly	26	-0.00123133	0.00212924	-0.578298	0.563118	0.196757	0.5692	0.847482
PGS000076	Kidney cancer	HP:0002119	Ventriculomegaly	26	-0.00151136	0.00217818	-0.693864	0.487835	0.202991	0.4957	0.847482
PGS000089	Basophil percentage of white cells	HP:0002119	Ventriculomegaly	26	-0.000773417	0.00211252	-0.366111	0.714315	0.188259	0.7142	0.847482
PGS000093	Hemoglobin concentration	HP:0002119	Ventriculomegaly	26	-0.00152693	0.00213354	-0.715679	0.47426	0.204295	0.4793	0.847482
PGS000100	Mean corpuscular hemoglobin concentration	HP:0002119	Ventriculomegaly	26	0.000950439	0.00213105	0.445995	0.655642	0.19101	0.6592	0.847482
PGS000128	Hemoglobin A1c	HP:0002119	Ventriculomegaly	26	0.00130227	0.00211858	0.61469	0.538819	0.198598	0.5357	0.847482
PGS000140	Broad Depression (seen a General Practitioner for nerves, anxiety, tension or depression)	HP:0002119	Ventriculomegaly	26	0.000766053	0.00211848	0.361605	0.717679	0.18812	0.7143	0.847482
PGS000194	Rheumatoid Arthritis (CCP-positive)	HP:0002119	Ventriculomegaly	26	-0.000882548	0.00213349	-0.413663	0.679158	0.189831	0.6805	0.847482
PGS000195	Rheumatoid Arthritis (CCP-negative)	HP:0002119	Ventriculomegaly	26	-0.000882548	0.00213349	-0.413663	0.679158	0.189831	0.6781	0.847482
PGS000197	Spondyloarthroparthy	HP:0002119	Ventriculomegaly	26	0.00145883	0.002154	0.677265	0.498304	0.202026	0.4991	0.847482
PGS000205	Risk-taking tendency (4-domain principal component model)	HP:0002119	Ventriculomegaly	26	-0.000918993	0.00212696	-0.43207	0.66573	0.190492	0.6615	0.847482
PGS000219	Ovarian cancer-related tumor marker CA 125 (CA-125) serum levels	HP:0002119	Ventriculomegaly	26	0.00135267	0.00213598	0.633277	0.526614	0.199582	0.5149	0.847482
PGS000228	Cathepsin L1 (CTSL1) serum levels	HP:0002119	Ventriculomegaly	26	-0.000815851	0.00213601	-0.381951	0.702532	0.188761	0.7083	0.847482
PGS000229	Fractalkine (CX3CL1) serum levels	HP:0002119	Ventriculomegaly	26	-0.00105259	0.00212975	-0.494233	0.621188	0.192934	0.6228	0.847482
PGS000233	Dickkopf-related protein 1 (Dkk-1) serum levels	HP:0002119	Ventriculomegaly	26	-0.00139727	0.00218194	-0.640377	0.521989	0.199965	0.5173	0.847482
PGS000237	Fatty acid-binding protein, adipocyte (FABP4) serum levels	HP:0002119	Ventriculomegaly	26	-0.00111635	0.0021203	-0.526504	0.598587	0.19433	0.6001	0.847482
PGS000238	Tumor necrosis factor receptor superfamily member 6 (FAS) serum levels	HP:0002119	Ventriculomegaly	26	-0.000859237	0.00212785	-0.403805	0.686393	0.18949	0.6949	0.847482
PGS000239	Fibroblast growth factor 23 (FGF-23) serum levels	HP:0002119	Ventriculomegaly	26	0.00130014	0.00215605	0.603021	0.546553	0.197995	0.5445	0.847482
PGS000241	Galanin peptides (GAL) serum levels	HP:0002119	Ventriculomegaly	26	0.00141432	0.00212119	0.666758	0.504992	0.201427	0.5021	0.847482
PGS000248	Heat shock 27 kDa protein (HSP_27) serum levels	HP:0002119	Ventriculomegaly	26	-0.00147474	0.00215693	-0.683723	0.494217	0.202399	0.4908	0.847482
PGS000251	Interleukin-27 (IL-27) serum levels	HP:0002119	Ventriculomegaly	26	-0.00111363	0.00215748	-0.516172	0.605782	0.193874	0.6075	0.847482
PGS000252	Interleukin-6 (IL-6) serum levels	HP:0002119	Ventriculomegaly	26	-0.00151932	0.00212187	-0.716027	0.474045	0.204316	0.4738	0.847482
PGS000256	Melusin (ITGB1BP2) serum levels	HP:0002119	Ventriculomegaly	26	-0.00143882	0.0021605	-0.665968	0.505496	0.201383	0.5086	0.847482
PGS000257	Kidney injury molecule 1 (KIM-1) serum levels	HP:0002119	Ventriculomegaly	26	0.00119138	0.00213424	0.558224	0.576745	0.19579	0.5795	0.847482
PGS000258	Kallikrein-6 (KLK6) serum levels	HP:0002119	Ventriculomegaly	26	-0.00146682	0.00213971	-0.685523	0.493081	0.202503	0.4958	0.847482
PGS000260	Lectin-like oxidized LDL receptor 1 (LOX-1) serum levels	HP:0002119	Ventriculomegaly	26	0.000903946	0.00210863	0.428689	0.668189	0.190368	0.6749	0.847482
PGS000261	Membrane-bound aminopeptidase P (mAmP) serum levels	HP:0002119	Ventriculomegaly	26	-0.000848377	0.00213928	-0.396571	0.691719	0.189244	0.6885	0.847482
PGS000264	Matrix metalloproteinase-1 (MMP-1) serum levels	HP:0002119	Ventriculomegaly	26	-0.00151824	0.00215258	-0.705309	0.480687	0.20367	0.4832	0.847482
PGS000267	Matrix metalloproteinase-3 (MMP-3) serum levels	HP:0002119	Ventriculomegaly	26	0.00144907	0.00212612	0.681556	0.495586	0.202273	0.5004	0.847482
PGS000269	Myeloperoxidase (MPO) serum levels	HP:0002119	Ventriculomegaly	26	0.000805234	0.00212308	0.379275	0.704517	0.188675	0.7003	0.847482
PGS000273	Proteinase-activated receptor 1 (PAR-1) serum levels	HP:0002119	Ventriculomegaly	26	-0.00142574	0.00212713	-0.670265	0.502754	0.201626	0.5049	0.847482
PGS000275	Platelet endothelial cell adhesion molecule (PECAM-1) serum levels	HP:0002119	Ventriculomegaly	26	0.000873223	0.00213272	0.409441	0.682253	0.189684	0.6852	0.847482
PGS000278	Pentraxin-related protein PTX3 (PTX3) serum levels	HP:0002119	Ventriculomegaly	26	-0.00108637	0.00213391	-0.5091	0.61073	0.193566	0.6142	0.847482
PGS000283	Spondin-1 (SPON1) serum levels	HP:0002119	Ventriculomegaly	26	0.000955735	0.00214776	0.444992	0.656366	0.190972	0.6542	0.847482
PGS000285	Tissue factor (TF) serum levels	HP:0002119	Ventriculomegaly	26	0.00128172	0.00213748	0.599639	0.548804	0.197823	0.5395	0.847482
PGS000288	Tumor necrosis factor receptor 2 (TNF-R2) serum levels	HP:0002119	Ventriculomegaly	26	0.00123094	0.00214513	0.573831	0.566137	0.196539	0.5684	0.847482
PGS000290	TNF-related apoptosis-inducing ligand (TRAIL) serum levels	HP:0002119	Ventriculomegaly	26	-0.000842279	0.00214561	-0.392559	0.69468	0.18911	0.6977	0.847482
PGS000321	Serum testosterone levels	HP:0002119	Ventriculomegaly	26	-0.00132097	0.00216735	-0.609484	0.542262	0.198328	0.5437	0.847482
PGS000333	Prostate cancer	HP:0002119	Ventriculomegaly	26	-0.00127718	0.00213173	-0.599131	0.549143	0.197797	0.5444	0.847482
PGS000341	Systemic sclerosis	HP:0002119	Ventriculomegaly	26	-0.00101328	0.00217203	-0.466513	0.640891	0.191804	0.6458	0.847482
PGS000361	Cancer of larynx	HP:0002119	Ventriculomegaly	26	-0.00131479	0.00215753	-0.609395	0.542321	0.198323	0.5451	0.847482
PGS000387	Cancer within the respiratory system	HP:0002119	Ventriculomegaly	26	0.00108158	0.00211319	0.511824	0.608822	0.193684	0.6138	0.847482
PGS000430	Melanomas of skin (diagnosis or history)	HP:0002119	Ventriculomegaly	26	0.0014858	0.00211744	0.701696	0.482938	0.203454	0.486	0.847482
PGS000605	Malignant neoplasm of kidney, except pelvis	HP:0002119	Ventriculomegaly	26	-0.00142712	0.00214107	-0.666546	0.505127	0.201415	0.5057	0.847482
PGS000634	Thyroid cancer	HP:0002119	Ventriculomegaly	26	0.00149025	0.00216952	0.686902	0.492212	0.202583	0.4895	0.847482
PGS000640	Hodgkin's disease	HP:0002119	Ventriculomegaly	26	-0.000707863	0.00215598	-0.328325	0.742695	0.187146	0.7406	0.847482
PGS000645	Lymphoid leukemia	HP:0002119	Ventriculomegaly	26	-0.00071932	0.00213591	-0.336774	0.736317	0.187384	0.7319	0.847482
PGS000656	Non-alcoholic fatty liver disease activity score	HP:0002119	Ventriculomegaly	26	0.00106812	0.00211198	0.505743	0.613084	0.193422	0.6081	0.847482
PGS000666	Body surface area-indexed left ventricular end-systolic volume	HP:0002119	Ventriculomegaly	26	0.000812395	0.00212674	0.381991	0.702502	0.188763	0.6973	0.847482
PGS000674	AST to ALT ratio	HP:0002119	Ventriculomegaly	26	0.00137957	0.00210388	0.655728	0.512063	0.200809	0.5116	0.847482
PGS000682	eGFR [ml/min/1.73m2]	HP:0002119	Ventriculomegaly	26	0.00128624	0.00215398	0.597143	0.550469	0.197696	0.5582	0.847482
PGS000696	Testosterone [nmol/L]	HP:0002119	Ventriculomegaly	26	-0.00161386	0.00216663	-0.744869	0.456425	0.206102	0.4637	0.847482
PGS000705	Gallstones	HP:0002119	Ventriculomegaly	26	-0.00103391	0.00215803	-0.479099	0.631912	0.192309	0.6321	0.847482
PGS000726	Cirrhosis	HP:0002119	Ventriculomegaly	26	-0.000708847	0.00213041	-0.332729	0.739369	0.187269	0.7423	0.847482
PGS000758	Adult standing height	HP:0002119	Ventriculomegaly	26	0.0010464	0.00215562	0.485429	0.627417	0.192568	0.6212	0.847482
PGS000766	Cutaneous melanoma	HP:0002119	Ventriculomegaly	26	0.00105688	0.00214144	0.493537	0.621679	0.192904	0.6239	0.847482
PGS000769	Response to bronchodilator (albutamol)	HP:0002119	Ventriculomegaly	26	-0.000982332	0.00214906	-0.457098	0.647643	0.191435	0.6384	0.847482
PGS000819	Diabetic retinopathy	HP:0002119	Ventriculomegaly	26	0.0014539	0.00208891	0.69601	0.486491	0.203117	0.4856	0.847482
PGS000837	Insulin sensitivity index	HP:0002119	Ventriculomegaly	26	0.00132343	0.00214406	0.617253	0.537127	0.198732	0.5386	0.847482
PGS000840	Fasting Proinsulin	HP:0002119	Ventriculomegaly	26	-0.001563	0.00215647	-0.724794	0.46865	0.204851	0.4631	0.847482
PGS000844	Predicted visceral adipose tissue	HP:0002119	Ventriculomegaly	26	-0.000935717	0.00210313	-0.444916	0.656421	0.190969	0.6543	0.847482
PGS000879	Intraocular pressure	HP:0002119	Ventriculomegaly	26	0.000707374	0.00212687	0.332588	0.739475	0.187265	0.7384	0.847482
PGS000907	Major depressive disorder	HP:0002119	Ventriculomegaly	26	0.00125199	0.00211395	0.59225	0.55374	0.19745	0.5485	0.847482
PGS000924	Disorders of porphyrin and bilirubin metabolism (time-to-event)	HP:0002119	Ventriculomegaly	26	-0.00132352	0.00216008	-0.612722	0.540119	0.198496	0.5467	0.847482
PGS000930	Blood clot (diagnosed by doctor)	HP:0002119	Ventriculomegaly	26	-0.000776354	0.00212436	-0.365453	0.714806	0.188238	0.7067	0.847482
PGS000945	Dementia in alzheimer's disease (time-to-event)	HP:0002119	Ventriculomegaly	26	0.00133694	0.00221165	0.604501	0.545568	0.198071	0.5522	0.847482
PGS000959	Connective tissue disorder	HP:0002119	Ventriculomegaly	26	-0.000923886	0.00216523	-0.426692	0.669642	0.190296	0.6689	0.847482
PGS000965	Hypothyroidism/myxoedema	HP:0002119	Ventriculomegaly	26	0.00101088	0.00214329	0.47165	0.63722	0.192009	0.6437	0.847482
PGS000988	High light scatter reticulocyte percentage	HP:0002119	Ventriculomegaly	26	0.00103578	0.00210507	0.492039	0.622737	0.192842	0.619	0.847482
PGS001010	PEF pred. ratio	HP:0002119	Ventriculomegaly	26	-0.00104325	0.00216852	-0.481086	0.6305	0.19239	0.63	0.847482
PGS001017	Suffer from 'nerves'	HP:0002119	Ventriculomegaly	26	-0.00151725	0.00214764	-0.70647	0.479965	0.203739	0.4807	0.847482
PGS001019	Attending social / leisure activities (regular attendance at a gym or sports club)	HP:0002119	Ventriculomegaly	26	-0.0013879	0.00215221	-0.644873	0.519072	0.20021	0.5244	0.847482
PGS001021	Feelings of worry or anxiety	HP:0002119	Ventriculomegaly	26	-0.00131644	0.00215671	-0.610392	0.541661	0.198375	0.5356	0.847482
PGS001023	Disorders of mineral metabolism (time-to-event)	HP:0002119	Ventriculomegaly	26	0.000748531	0.00210987	0.354776	0.722789	0.187912	0.6615	0.847482
PGS001025	Nonrheumatic aortic valve disorders (time-to-event)	HP:0002119	Ventriculomegaly	26	-0.000722101	0.00214323	-0.336922	0.736205	0.187388	0.7385	0.847482
PGS001027	Internal derangement of knee (time-to-event)	HP:0002119	Ventriculomegaly	26	0.000886153	0.00215825	0.410588	0.681412	0.189724	0.6732	0.847482
PGS001033	Other coagulation defects (time-to-event)	HP:0002119	Ventriculomegaly	26	0.000985633	0.00215103	0.458214	0.646841	0.191479	0.5407	0.847482
PGS001048	NSTEMI (algorithmically-defined)	HP:0002119	Ventriculomegaly	26	0.00142583	0.00211169	0.675209	0.499609	0.201908	0.4937	0.847482
PGS001074	Types of physical activity in last 4 weeks (other exercises)	HP:0002119	Ventriculomegaly	26	0.000957189	0.00214197	0.446874	0.655007	0.191043	0.6666	0.847482
PGS001080	Freq. of tiredness / lethargy in last 2 weeks	HP:0002119	Ventriculomegaly	26	0.00136197	0.0021136	0.644383	0.51939	0.200183	0.525	0.847482
PGS001082	MC VP1 antigen for Merkel Cell Polyomavirus	HP:0002119	Ventriculomegaly	26	0.000991344	0.00213744	0.463801	0.642833	0.191697	0.6295	0.847482
PGS001102	Body fat percentage (left arm)	HP:0002119	Ventriculomegaly	26	0.00098459	0.00212618	0.46308	0.64335	0.191669	0.6473	0.847482
PGS001105	Body fat percentage (trunk fat)	HP:0002119	Ventriculomegaly	26	0.00121406	0.00215623	0.563049	0.573455	0.196019	0.5692	0.847482
PGS001106	Percentage of right arm fat	HP:0002119	Ventriculomegaly	26	0.000916464	0.00212767	0.430736	0.6667	0.190443	0.6665	0.847482
PGS001107	UACR [> 30 mg/g]	HP:0002119	Ventriculomegaly	26	-0.00149166	0.00209718	-0.71127	0.476987	0.204028	0.4734	0.847482
PGS001109	Vasomotor and allergic rhinitis (time-to-event)	HP:0002119	Ventriculomegaly	26	-0.000740401	0.00213524	-0.346753	0.728807	0.187674	0.7324	0.847482
PGS001111	Male genital tract cancer	HP:0002119	Ventriculomegaly	26	-0.000763539	0.00214175	-0.356503	0.721496	0.187964	0.7199	0.847482
PGS001119	Left hand grip strength	HP:0002119	Ventriculomegaly	26	0.000759406	0.00213238	0.35613	0.721775	0.187953	0.7248	0.847482
PGS001127	Never Smoker	HP:0002119	Ventriculomegaly	26	-0.00123064	0.00214106	-0.574778	0.565496	0.196585	0.5663	0.847482
PGS001132	Family history of chronic bronchitis/emphysema	HP:0002119	Ventriculomegaly	26	0.00124432	0.00212977	0.58425	0.559108	0.19705	0.5543	0.847482
PGS001135	Arthritis (nos)	HP:0002119	Ventriculomegaly	26	-0.000919288	0.00216101	-0.425398	0.670586	0.190249	0.6702	0.847482
PGS001136	Hematologic disease, genetic	HP:0002119	Ventriculomegaly	26	0.00081081	0.00209045	0.387863	0.698152	0.188954	0.7102	0.847482
PGS001138	Rheumatoid factor [> 16 IU/mL]	HP:0002119	Ventriculomegaly	26	0.000752599	0.002128	0.353665	0.723622	0.187879	0.7221	0.847482
PGS001141	Facial ageing (looking younger than you are)	HP:0002119	Ventriculomegaly	26	0.00149124	0.00212738	0.700975	0.483388	0.203411	0.4847	0.847482
PGS001144	Arm fat mass (L)	HP:0002119	Ventriculomegaly	26	0.000791087	0.00210233	0.376291	0.706734	0.188579	0.7062	0.847482
PGS001148	Trunk fat mass	HP:0002119	Ventriculomegaly	26	0.00109031	0.00213313	0.511132	0.609306	0.193654	0.6011	0.847482
PGS001155	Impedance (left leg)	HP:0002119	Ventriculomegaly	26	0.000745359	0.00210531	0.354038	0.723342	0.18789	0.7329	0.847482
PGS001159	Right leg mass (predicted)	HP:0002119	Ventriculomegaly	26	-0.000745255	0.00210259	-0.354447	0.723036	0.187902	0.7191	0.847482
PGS001160	Trunk mass (predicted)	HP:0002119	Ventriculomegaly	26	-0.00135703	0.00213242	-0.636381	0.52459	0.199749	0.5304	0.847482
PGS001161	Whole body impedance	HP:0002119	Ventriculomegaly	26	0.0015549	0.00212661	0.731163	0.464752	0.205244	0.4674	0.847482
PGS001167	Leg fat-free mass (R)	HP:0002119	Ventriculomegaly	26	-0.000909412	0.00210198	-0.432646	0.665311	0.190513	0.6721	0.847482
PGS001168	Trunk fat free mass	HP:0002119	Ventriculomegaly	26	-0.0013066	0.00213453	-0.612124	0.540514	0.198465	0.5493	0.847482
PGS001180	Lung function (FEV1/FVC)	HP:0002119	Ventriculomegaly	26	-0.00104017	0.00216853	-0.479666	0.63151	0.192332	0.6399	0.847482
PGS001185	Intra-ocular pressure, Goldmann-correlated ¬Æ	HP:0002119	Ventriculomegaly	26	0.00113619	0.00212715	0.534138	0.593296	0.194674	0.5877	0.847482
PGS001233	Heart rate (AR)	HP:0002119	Ventriculomegaly	26	0.000926827	0.00212389	0.436381	0.6626	0.19065	0.6653	0.847482
PGS001243	Ankle spacing width (R)	HP:0002119	Ventriculomegaly	26	-0.00075085	0.00212478	-0.353379	0.723836	0.18787	0.7197	0.847482
PGS001251	Other interstitial pulmonary diseases (time-to-event)	HP:0002119	Ventriculomegaly	26	-0.00105697	0.00208272	-0.507494	0.611855	0.193497	0.6173	0.847482
PGS001259	Hayfever/allergic rhinitis	HP:0002119	Ventriculomegaly	26	-0.00106704	0.00215971	-0.494066	0.621305	0.192927	0.621	0.847482
PGS001262	Vascular/heart problems diagnosed by doctor Angina	HP:0002119	Ventriculomegaly	26	0.00129293	0.00212997	0.607018	0.543897	0.198201	0.5404	0.847482
PGS001272	Chronic renal failure (time-to-event)	HP:0002119	Ventriculomegaly	26	0.000763434	0.00217091	0.351665	0.725121	0.187819	0.7208	0.847482
PGS001276	Retinal disorders in diseases classified elsewhere (time-to-event)	HP:0002119	Ventriculomegaly	26	0.000857057	0.00215112	0.398424	0.690354	0.189307	0.6927	0.847482
PGS001277	PE +/- DVT	HP:0002119	Ventriculomegaly	26	-0.00133984	0.00210932	-0.635202	0.525358	0.199685	0.5275	0.847482
PGS001279	previously: Blood clot in the lung	HP:0002119	Ventriculomegaly	26	-0.000918738	0.00212512	-0.432322	0.665547	0.190501	0.6672	0.847482
PGS001280	PE (time-to-event)	HP:0002119	Ventriculomegaly	26	-0.00136971	0.00211023	-0.649082	0.516348	0.200441	0.5146	0.847482
PGS001284	Allergic disease (hay fever, allergic rhinitis, or eczema)	HP:0002119	Ventriculomegaly	26	-0.00147095	0.00216442	-0.679606	0.49682	0.202161	0.4948	0.847482
PGS001287	Psoriatic arthropathy	HP:0002119	Ventriculomegaly	26	0.00132958	0.00213791	0.621905	0.534064	0.198976	0.5333	0.847482
PGS001293	Other diseases of liver (time-to-event)	HP:0002119	Ventriculomegaly	26	0.000720044	0.00210387	0.342248	0.732195	0.187542	0.7393	0.847482
PGS001296	Insulin-dependent diabetes mellitus (time-to-event)	HP:0002119	Ventriculomegaly	26	-0.00071636	0.0021204	-0.337842	0.735512	0.187415	0.7306	0.847482
PGS001298	Obesity (time-to-event)	HP:0002119	Ventriculomegaly	26	-0.000730811	0.00213469	-0.34235	0.732118	0.187545	0.7313	0.847482
PGS001308	Sjogren's syndrome/sicca syndrome	HP:0002119	Ventriculomegaly	26	-0.00156234	0.00216604	-0.721291	0.470802	0.204637	0.4771	0.847482
PGS001319	Other metabolic disorders (time-to-event)	HP:0002119	Ventriculomegaly	26	-0.00201403	0.00211248	-0.953394	0.340488	0.221114	0.4811	0.847482
PGS001324	Family history of high blood pressure	HP:0002119	Ventriculomegaly	26	-0.00127806	0.00213105	-0.599731	0.548743	0.197828	0.547	0.847482
PGS001327	Diabetes	HP:0002119	Ventriculomegaly	26	0.00110076	0.00215261	0.511361	0.609146	0.193664	0.613	0.847482
PGS001329	Unspecified diabetes mellitus (time-to-event)	HP:0002119	Ventriculomegaly	26	-0.000687585	0.00214401	-0.3207	0.748466	0.186936	0.7411	0.847482
PGS001339	Atrial fibrillation and flutter (time-to-event)	HP:0002119	Ventriculomegaly	26	0.00143354	0.00219316	0.653642	0.513406	0.200693	0.5147	0.847482
PGS001350	Fasting glucose	HP:0002119	Ventriculomegaly	26	0.000795508	0.00217882	0.36511	0.715062	0.188228	0.7045	0.847482
PGS001358	3mm cylindrical power (R)	HP:0002119	Ventriculomegaly	26	-0.00126308	0.00212636	-0.594009	0.552563	0.197538	0.5475	0.847482
PGS001360	3mm strong meridian (R)	HP:0002119	Ventriculomegaly	26	0.0014608	0.00212711	0.686754	0.492305	0.202575	0.4924	0.847482
PGS001362	3mm weak meridian (L)	HP:0002119	Ventriculomegaly	26	0.00122062	0.00212567	0.574228	0.565868	0.196558	0.5657	0.847482
PGS001363	3mm weak meridian (R)	HP:0002119	Ventriculomegaly	26	0.000846597	0.00213736	0.396094	0.692071	0.189228	0.6853	0.847482
PGS001366	6mm strong meridian (R)	HP:0002119	Ventriculomegaly	26	0.00134243	0.002132	0.629657	0.52898	0.199388	0.5428	0.847482
PGS001370	Age asthma diagnosed	HP:0002119	Ventriculomegaly	26	0.0012176	0.00218066	0.558363	0.576649	0.195796	0.5788	0.847482
PGS001371	Age diabetes diagnosed	HP:0002119	Ventriculomegaly	26	-0.00100468	0.00210411	-0.477487	0.63306	0.192243	0.6342	0.847482
PGS001375	Average heart rate	HP:0002119	Ventriculomegaly	26	-0.00103592	0.00213589	-0.485005	0.627717	0.19255	0.6236	0.847482
PGS001376	Average number of times bowels opened per day	HP:0002119	Ventriculomegaly	26	0.00106747	0.00216188	0.493771	0.621513	0.192914	0.636	0.847482
PGS001380	Corneal hysteresis (L)	HP:0002119	Ventriculomegaly	26	-0.000752067	0.00214534	-0.350558	0.725951	0.187786	0.7203	0.847482
PGS001386	Degree bothered by pain in arms/legs/joints in the past 3 months	HP:0002119	Ventriculomegaly	26	0.00117328	0.00215991	0.543208	0.587038	0.195088	0.5917	0.847482
PGS001390	Duodenal ulcer (time-to-event)	HP:0002119	Ventriculomegaly	26	0.00127324	0.0021541	0.591077	0.554525	0.197391	0.552	0.847482
PGS001392	Family history of lung cancer	HP:0002119	Ventriculomegaly	26	-0.000815296	0.0021113	-0.386159	0.699413	0.188898	0.6949	0.847482
PGS001393	Father's age at death	HP:0002119	Ventriculomegaly	26	-0.00128863	0.00213771	-0.602808	0.546694	0.197985	0.5517	0.847482
PGS001399	GE / gI antigen for Varicella Zoster Virus	HP:0002119	Ventriculomegaly	26	0.000731771	0.0021382	0.342237	0.732203	0.187542	0.7275	0.847482
PGS001401	Health satisfaction	HP:0002119	Ventriculomegaly	26	-0.000810211	0.0021343	-0.379615	0.704266	0.188686	0.7037	0.847482
PGS001411	Intra-ocular pressure, Goldmann-correlated (L)	HP:0002119	Ventriculomegaly	26	0.00138086	0.00214943	0.64243	0.520656	0.200077	0.5186	0.847482
PGS001413	LV stroke volume	HP:0002119	Ventriculomegaly	26	-0.000770145	0.00215348	-0.357628	0.720654	0.187998	0.7246	0.847482
PGS001422	Mean FA in cingulum hippocampus on FA skeleton (R)	HP:0002119	Ventriculomegaly	26	0.000744089	0.0021515	0.345846	0.729489	0.187647	0.7301	0.847482
PGS001423	Mean FA in corticospinal tract on FA skeleton (R)	HP:0002119	Ventriculomegaly	26	0.00134462	0.00210575	0.638546	0.52318	0.199866	0.5241	0.847482
PGS001427	Mean FA in genu of corpus callosum on FA skeleton	HP:0002119	Ventriculomegaly	26	-0.00147058	0.00220216	-0.667792	0.504332	0.201486	0.51	0.847482
PGS001434	Mean FA in retrolenticular part of internal capsule on FA skeleton (L)	HP:0002119	Ventriculomegaly	26	-0.000736899	0.00212462	-0.346838	0.728744	0.187676	0.725	0.847482
PGS001435	Mean FA in retrolenticular part of internal capsule on FA skeleton (R)	HP:0002119	Ventriculomegaly	26	0.00106806	0.00215761	0.495018	0.620633	0.192967	0.617	0.847482
PGS001436	Mean FA in sagittal stratum on FA skeleton (L)	HP:0002119	Ventriculomegaly	26	0.00114219	0.00216252	0.528176	0.597427	0.194405	0.6005	0.847482
PGS001439	Mean FA in superior cerebellar peduncle on FA skeleton (L)	HP:0002119	Ventriculomegaly	26	-0.00122493	0.00212689	-0.575925	0.564721	0.196641	0.5581	0.847482
PGS001442	Mean FA in superior corona radiata on FA skeleton (R)	HP:0002119	Ventriculomegaly	26	0.00150905	0.00218043	0.692087	0.48895	0.202887	0.4979	0.847482
PGS001443	Mean FA in superior fronto-occipital fasciculus on FA skeleton (L)	HP:0002119	Ventriculomegaly	26	-0.00118257	0.00212013	-0.557779	0.577048	0.195769	0.576	0.847482
PGS001446	Mean FA in superior longitudinal fasciculus on FA skeleton (R)	HP:0002119	Ventriculomegaly	26	-0.000818995	0.00213666	-0.383305	0.701528	0.188805	0.7035	0.847482
PGS001447	Mean FA in tapetum on FA skeleton (L)	HP:0002119	Ventriculomegaly	26	-0.00119382	0.00215824	-0.553144	0.580217	0.19555	0.5821	0.847482
PGS001451	Mean ICVF in anterior corona radiata on FA skeleton (R)	HP:0002119	Ventriculomegaly	26	-0.00147054	0.00214068	-0.686949	0.492182	0.202586	0.5031	0.847482
PGS001461	Mean ICVF in external capsule on FA skeleton (L)	HP:0002119	Ventriculomegaly	26	-0.00128901	0.002117	-0.608886	0.542659	0.198297	0.5463	0.847482
PGS001462	Mean ICVF in external capsule on FA skeleton (R)	HP:0002119	Ventriculomegaly	26	-0.0012876	0.00211531	-0.608706	0.542777	0.198288	0.54	0.847482
PGS001464	Mean ICVF in fornix cres+stria terminalis on FA skeleton (R)	HP:0002119	Ventriculomegaly	26	-0.00126215	0.00213082	-0.592333	0.553684	0.197454	0.5573	0.847482
PGS001470	Mean ICVF in medial lemniscus on FA skeleton (R)	HP:0002119	Ventriculomegaly	26	0.00104326	0.0021245	0.491063	0.623427	0.192801	0.6164	0.847482
PGS001472	Mean ICVF in posterior corona radiata on FA skeleton (L)	HP:0002119	Ventriculomegaly	26	-0.000756433	0.0021547	-0.351062	0.725573	0.187801	0.7294	0.847482
PGS001473	Mean ICVF in posterior corona radiata on FA skeleton (R)	HP:0002119	Ventriculomegaly	26	-0.00121487	0.00213063	-0.570193	0.568601	0.196362	0.5707	0.847482
PGS001476	Mean ICVF in posterior thalamic radiation on FA skeleton (L)	HP:0002119	Ventriculomegaly	26	0.0015378	0.00215186	0.714639	0.474903	0.204232	0.4714	0.847482
PGS001479	Mean ICVF in retrolenticular part of internal capsule on FA skeleton (R)	HP:0002119	Ventriculomegaly	26	-0.00152319	0.00214727	-0.709362	0.478169	0.203913	0.4803	0.847482
PGS001481	Mean ICVF in sagittal stratum on FA skeleton (R)	HP:0002119	Ventriculomegaly	26	-0.000905731	0.00214871	-0.421522	0.673412	0.19011	0.6689	0.847482
PGS001482	Mean ICVF in superior cerebellar peduncle on FA skeleton (L)	HP:0002119	Ventriculomegaly	26	-0.00147105	0.00214334	-0.686336	0.492569	0.20255	0.4915	0.847482
PGS001483	Mean ICVF in superior cerebellar peduncle on FA skeleton (R)	HP:0002119	Ventriculomegaly	26	-0.00107041	0.00214351	-0.499372	0.617564	0.19315	0.6248	0.847482
PGS001491	Mean ICVF in uncinate fasciculus on FA skeleton (L)	HP:0002119	Ventriculomegaly	26	-0.0008954	0.00212996	-0.420383	0.674244	0.190069	0.6727	0.847482
PGS001503	Mean ISOVF in sagittal stratum on FA skeleton (R)	HP:0002119	Ventriculomegaly	26	0.00116456	0.00211326	0.551072	0.581636	0.195453	0.5822	0.847482
PGS001512	Median T2star in putamen (R)	HP:0002119	Ventriculomegaly	26	0.000994843	0.00214689	0.463388	0.643129	0.191681	0.6461	0.847482
PGS001522	Psoriatic and enteropathic arthropathies (time-to-event)	HP:0002119	Ventriculomegaly	26	0.000752589	0.0021066	0.357252	0.720935	0.187987	0.7201	0.847482
PGS001531	Speed of sound through heel (R)	HP:0002119	Ventriculomegaly	26	-0.0016075	0.00216915	-0.741074	0.458722	0.205863	0.4604	0.847482
PGS001541	Volume of brain, grey+white matter (normalised for head size)	HP:0002119	Ventriculomegaly	26	-0.00100067	0.00214633	-0.466226	0.641097	0.191793	0.6366	0.847482
PGS001542	Volume of caudate (L)	HP:0002119	Ventriculomegaly	26	-0.000874379	0.00214911	-0.406856	0.68415	0.189595	0.682	0.847482
PGS001543	Volume of caudate (R)	HP:0002119	Ventriculomegaly	26	0.00101816	0.00215834	0.471731	0.637163	0.192012	0.6299	0.847482
PGS001549	Volume of grey matter in Central Opercular Cortex (R)	HP:0002119	Ventriculomegaly	26	-0.000951269	0.00213431	-0.445704	0.655852	0.190999	0.6568	0.847482
PGS001550	Volume of grey matter in Cingulate Gyrus, anterior division (L)	HP:0002119	Ventriculomegaly	26	-0.000806439	0.00213421	-0.377864	0.705566	0.18863	0.7103	0.847482
PGS001552	Volume of grey matter in Cingulate Gyrus, posterior division (R)	HP:0002119	Ventriculomegaly	26	-0.000847984	0.00211187	-0.401532	0.688065	0.189412	0.6874	0.847482
PGS001557	Volume of grey matter in Frontal Operculum Cortex (L)	HP:0002119	Ventriculomegaly	26	-0.00105574	0.00213855	-0.49367	0.621585	0.19291	0.6295	0.847482
PGS001569	Volume of grey matter in Insular Cortex (L)	HP:0002119	Ventriculomegaly	26	-0.00120219	0.00213632	-0.562739	0.573666	0.196004	0.5731	0.847482
PGS001571	Volume of grey matter in Intracalcarine Cortex (L)	HP:0002119	Ventriculomegaly	26	-0.00152626	0.00219642	-0.694884	0.487196	0.203051	0.4827	0.847482
PGS001572	Volume of grey matter in IX Cerebellum (L)	HP:0002119	Ventriculomegaly	26	0.00147629	0.00210918	0.699933	0.484038	0.20335	0.4807	0.847482
PGS001578	Volume of grey matter in Middle Frontal Gyrus (R)	HP:0002119	Ventriculomegaly	26	-0.00150985	0.00215802	-0.699649	0.484215	0.203333	0.4829	0.847482
PGS001581	Volume of grey matter in Occipital Pole (R)	HP:0002119	Ventriculomegaly	26	-0.00131419	0.00214614	-0.612348	0.540366	0.198476	0.5453	0.847482
PGS001582	Volume of grey matter in Paracingulate Gyrus (R)	HP:0002119	Ventriculomegaly	26	-0.00112603	0.00212258	-0.530498	0.595816	0.19451	0.599	0.847482
PGS001588	Volume of grey matter in Planum Polare (R)	HP:0002119	Ventriculomegaly	26	0.00111059	0.00217657	0.510247	0.609926	0.193616	0.6025	0.847482
PGS001591	Volume of grey matter in Precentral Gyrus (R)	HP:0002119	Ventriculomegaly	26	-0.00115961	0.00209472	-0.553585	0.579915	0.195571	0.5829	0.847482
PGS001594	Volume of grey matter in Putamen (R)	HP:0002119	Ventriculomegaly	26	-0.00122507	0.00214755	-0.570452	0.568426	0.196375	0.5659	0.847482
PGS001595	Volume of grey matter in Subcallosal Cortex (L)	HP:0002119	Ventriculomegaly	26	0.00105296	0.00210924	0.499213	0.617676	0.193143	0.6257	0.847482
PGS001597	Volume of grey matter in Superior Frontal Gyrus (L)	HP:0002119	Ventriculomegaly	26	-0.00139287	0.00208129	-0.669232	0.503413	0.201567	0.4977	0.847482
PGS001602	Volume of grey matter in Supracalcarine Cortex (R)	HP:0002119	Ventriculomegaly	26	-0.00146657	0.00215377	-0.680934	0.49598	0.202237	0.4876	0.847482
PGS001604	Volume of grey matter in Temporal Fusiform Cortex, posterior division (L)	HP:0002119	Ventriculomegaly	26	0.00108216	0.00213199	0.507583	0.611793	0.193501	0.6214	0.847482
PGS001608	Volume of grey matter in Thalamus (L)	HP:0002119	Ventriculomegaly	26	-0.00111568	0.00215915	-0.516723	0.605398	0.193898	0.6059	0.847482
PGS001613	Volume of grey matter in Ventral Striatum (R)	HP:0002119	Ventriculomegaly	26	0.000886397	0.00209492	0.423117	0.672248	0.190167	0.6758	0.847482
PGS001615	Volume of grey matter in Vermis IX Cerebellum	HP:0002119	Ventriculomegaly	26	0.00134108	0.00210951	0.635732	0.525013	0.199714	0.5247	0.847482
PGS001618	Volume of grey matter in Vermis VIIIa Cerebellum	HP:0002119	Ventriculomegaly	26	0.000800588	0.00216354	0.370037	0.711388	0.188381	0.7135	0.847482
PGS001619	Volume of grey matter in Vermis VIIIb Cerebellum	HP:0002119	Ventriculomegaly	26	-0.000955933	0.00214598	-0.445453	0.656033	0.19099	0.6558	0.847482
PGS001620	Volume of grey matter in Vermis X Cerebellum	HP:0002119	Ventriculomegaly	26	0.000868006	0.00208718	0.415875	0.677539	0.189909	0.672	0.847482
PGS001628	Volume of grey matter in VIIIb Cerebellum (R)	HP:0002119	Ventriculomegaly	26	0.0011505	0.00217004	0.530172	0.596042	0.194495	0.5995	0.847482
PGS001633	Volume of peripheral cortical grey matter	HP:0002119	Ventriculomegaly	26	-0.00124945	0.00208751	-0.598538	0.549538	0.197767	0.5596	0.847482
PGS001634	Volume of peripheral cortical grey matter (normalised for head size)	HP:0002119	Ventriculomegaly	26	-0.00155102	0.00212199	-0.730928	0.464895	0.20523	0.4692	0.847482
PGS001641	Volume of white matter (normalised for head size)	HP:0002119	Ventriculomegaly	26	0.0015491	0.002165	0.715518	0.47436	0.204285	0.474	0.847482
PGS001642	Volumetric scaling from T1 head image to standard space	HP:0002119	Ventriculomegaly	26	-0.00145055	0.00210421	-0.689357	0.490666	0.202727	0.4882	0.847482
PGS001644	WA FA in tract acoustic radiation (R)	HP:0002119	Ventriculomegaly	26	0.00108003	0.00215442	0.501309	0.6162	0.193232	0.6217	0.847482
PGS001651	WA FA in tract forceps minor	HP:0002119	Ventriculomegaly	26	-0.00102018	0.00214494	-0.475624	0.634386	0.192168	0.6366	0.847482
PGS001654	WA FA in tract inferior longitudinal fasciculus (L)	HP:0002119	Ventriculomegaly	26	-0.000688342	0.00210189	-0.327487	0.743329	0.187123	0.7309	0.847482
PGS001655	WA FA in tract inferior longitudinal fasciculus (R)	HP:0002119	Ventriculomegaly	26	-0.00079335	0.00215538	-0.368079	0.712847	0.18832	0.7154	0.847482
PGS001656	WA FA in tract posterior thalamic radiation (L)	HP:0002119	Ventriculomegaly	26	-0.00155975	0.00210097	-0.742397	0.457921	0.205946	0.4569	0.847482
PGS001657	WA FA in tract posterior thalamic radiation (R)	HP:0002119	Ventriculomegaly	26	-0.00108123	0.00213266	-0.506986	0.612212	0.193475	0.6099	0.847482
PGS001658	WA FA in tract superior longitudinal fasciculus (L)	HP:0002119	Ventriculomegaly	26	0.00161821	0.00214748	0.753538	0.451202	0.206653	0.4608	0.847482
PGS001661	WA ICVF in tract acoustic radiation (L)	HP:0002119	Ventriculomegaly	26	-0.000993995	0.00214084	-0.464302	0.642474	0.191717	0.647	0.847482
PGS001662	WA ICVF in tract acoustic radiation (R)	HP:0002119	Ventriculomegaly	26	-0.00117546	0.00215209	-0.546195	0.584983	0.195226	0.5889	0.847482
PGS001663	WA ICVF in tract anterior thalamic radiation (L)	HP:0002119	Ventriculomegaly	26	-0.00079776	0.00211798	-0.376661	0.706459	0.188591	0.7103	0.847482
PGS001672	WA ICVF in tract inferior fronto-occipital fasciculus (R)	HP:0002119	Ventriculomegaly	26	-0.00102654	0.00213671	-0.48043	0.630966	0.192363	0.6279	0.847482
PGS001674	WA ICVF in tract inferior longitudinal fasciculus (R)	HP:0002119	Ventriculomegaly	26	-0.00103398	0.00215056	-0.480795	0.630707	0.192378	0.63	0.847482
PGS001685	WA ICVF in tract superior thalamic radiation (R)	HP:0002119	Ventriculomegaly	26	-0.00106194	0.00212952	-0.498677	0.618053	0.193121	0.6251	0.847482
PGS001686	WA ICVF in tract uncinate fasciculus (L)	HP:0002119	Ventriculomegaly	26	-0.00143813	0.00212169	-0.677825	0.497949	0.202058	0.5029	0.847482
PGS001687	WA ICVF in tract uncinate fasciculus (R)	HP:0002119	Ventriculomegaly	26	-0.000686519	0.00212274	-0.323412	0.746412	0.18701	0.7425	0.847482
PGS001688	WA ISOVF in tract acoustic radiation (L)	HP:0002119	Ventriculomegaly	26	-0.000954091	0.00214691	-0.444402	0.656793	0.19095	0.658	0.847482
PGS001698	WA ISOVF in tract superior longitudinal fasciculus (L)	HP:0002119	Ventriculomegaly	26	-0.00149774	0.00213899	-0.700209	0.483866	0.203366	0.4882	0.847482
PGS001699	WA ISOVF in tract superior longitudinal fasciculus (R)	HP:0002119	Ventriculomegaly	26	-0.00158096	0.00216026	-0.731836	0.464341	0.205286	0.4695	0.847482
PGS001701	WA ISOVF in tract superior thalamic radiation (R)	HP:0002119	Ventriculomegaly	26	-0.00110127	0.00214672	-0.513	0.607999	0.193735	0.6047	0.847482
PGS001709	WA L1 in tract superior longitudinal fasciculus (L)	HP:0002119	Ventriculomegaly	26	-0.000947083	0.00213778	-0.443021	0.657791	0.190898	0.6583	0.847482
PGS001713	WA L1 in tract uncinate fasciculus (L)	HP:0002119	Ventriculomegaly	26	0.00114766	0.00213671	0.537114	0.59124	0.194809	0.6014	0.847482
PGS001715	WA L2 in tract anterior thalamic radiation (L)	HP:0002119	Ventriculomegaly	26	-0.000701084	0.00214729	-0.326497	0.744077	0.187095	0.7426	0.847482
PGS001717	WA L2 in tract cingulate gyrus part of cingulum (L)	HP:0002119	Ventriculomegaly	26	0.00130956	0.00212607	0.615954	0.537984	0.198664	0.5411	0.847482
PGS001722	WA L2 in tract inferior fronto-occipital fasciculus (R)	HP:0002119	Ventriculomegaly	26	-0.000817767	0.00214651	-0.380975	0.703256	0.18873	0.6987	0.847482
PGS001725	WA L2 in tract superior longitudinal fasciculus (L)	HP:0002119	Ventriculomegaly	26	-0.00091469	0.00214396	-0.426635	0.669684	0.190294	0.6671	0.847482
PGS001731	WA L3 in tract anterior thalamic radiation (R)	HP:0002119	Ventriculomegaly	26	-0.000861098	0.00213801	-0.402758	0.687163	0.189454	0.6888	0.847482
PGS001737	WA L3 in tract inferior longitudinal fasciculus (L)	HP:0002119	Ventriculomegaly	26	0.000762149	0.0021585	0.353092	0.724051	0.187862	0.7253	0.847482
PGS001738	WA L3 in tract inferior longitudinal fasciculus (R)	HP:0002119	Ventriculomegaly	26	0.00125343	0.00213328	0.587557	0.556886	0.197215	0.5585	0.847482
PGS001746	WA MD in tract cingulate gyrus part of cingulum (L)	HP:0002119	Ventriculomegaly	26	0.0013553	0.00214675	0.631326	0.527888	0.199477	0.5204	0.847482
PGS001754	WA MD in tract superior longitudinal fasciculus (L)	HP:0002119	Ventriculomegaly	26	-0.00104522	0.0021289	-0.490967	0.623495	0.192797	0.6176	0.847482
PGS001755	WA MD in tract superior thalamic radiation (L)	HP:0002119	Ventriculomegaly	26	0.00138276	0.00212431	0.650921	0.515161	0.200542	0.5075	0.847482
PGS001756	WA MD in tract superior thalamic radiation (R)	HP:0002119	Ventriculomegaly	26	-0.000785034	0.00214833	-0.365415	0.714834	0.188237	0.7085	0.847482
PGS001761	WA MO in tract middle cerebellar peduncle	HP:0002119	Ventriculomegaly	26	0.00103665	0.00213362	0.485862	0.62711	0.192586	0.6302	0.847482
PGS001770	WA OD in tract superior longitudinal fasciculus (R)	HP:0002119	Ventriculomegaly	26	0.00116163	0.00213788	0.543355	0.586937	0.195095	0.5792	0.847482
PGS001773	Moderate-to-severe atopic dermatitis	HP:0002119	Ventriculomegaly	26	0.00136111	0.00213113	0.63868	0.523093	0.199873	0.5296	0.847482
PGS001779	Brugada syndrome	HP:0002119	Ventriculomegaly	26	-0.000942533	0.00217147	-0.434052	0.66429	0.190564	0.6674	0.847482
PGS001800	Forced expiratory volume (FEV1)	HP:0002119	Ventriculomegaly	26	-0.00125577	0.002183	-0.57525	0.565177	0.196608	0.5742	0.847482
PGS001801	FEV1/FVC ratio	HP:0002119	Ventriculomegaly	26	-0.00102904	0.00218724	-0.470475	0.638059	0.191962	0.6385	0.847482
PGS002021	Benign neoplasm of uterus	HP:0002119	Ventriculomegaly	26	-0.00156832	0.00215803	-0.726739	0.467458	0.204971	0.4679	0.847482
PGS002031	Disorders of iron metabolism	HP:0002119	Ventriculomegaly	26	0.000732977	0.00210993	0.347393	0.728327	0.187692	0.7003	0.847482
PGS002034	Congenital deficiency of other clotting factors (including factor VII)	HP:0002119	Ventriculomegaly	26	0.000975061	0.00213379	0.456961	0.647741	0.19143	0.6493	0.847482
PGS002035	Dementias	HP:0002119	Ventriculomegaly	26	0.00137419	0.00221442	0.620565	0.534946	0.198906	0.5359	0.847482
PGS002042	Corneal dystrophy	HP:0002119	Ventriculomegaly	26	-0.00116975	0.00213206	-0.548649	0.583298	0.19534	0.5811	0.847482
PGS002044	Cataract	HP:0002119	Ventriculomegaly	26	0.000760337	0.00213652	0.355877	0.721965	0.187945	0.7222	0.847482
PGS002046	Otosclerosis	HP:0002119	Ventriculomegaly	26	0.0013281	0.00216701	0.612875	0.540018	0.198504	0.538	0.847482
PGS002053	Cerebrovascular disease	HP:0002119	Ventriculomegaly	26	0.00115134	0.00216493	0.531814	0.594905	0.194569	0.5883	0.847482
PGS002058	Hemorrhoids	HP:0002119	Ventriculomegaly	26	0.00153083	0.00217168	0.704906	0.480938	0.203646	0.4818	0.847482
PGS002059	Circulatory disease NEC	HP:0002119	Ventriculomegaly	26	-0.0010496	0.0021149	-0.496286	0.619739	0.19302	0.6177	0.847482
PGS002066	Ulcerative colitis	HP:0002119	Ventriculomegaly	26	0.00133792	0.00212814	0.628681	0.529618	0.199336	0.5324	0.847482
PGS002071	Other chronic nonalcoholic liver disease	HP:0002119	Ventriculomegaly	26	-0.000882351	0.00215405	-0.409625	0.682118	0.18969	0.685	0.847482
PGS002072	Cholelithiasis and cholecystitis	HP:0002119	Ventriculomegaly	26	-0.000798712	0.00212487	-0.375886	0.707035	0.188566	0.6999	0.847482
PGS002074	Hematuria	HP:0002119	Ventriculomegaly	26	0.00137265	0.00214474	0.640008	0.52223	0.199945	0.5182	0.847482
PGS002077	Endometriosis	HP:0002119	Ventriculomegaly	26	0.00142941	0.00218199	0.655096	0.51247	0.200774	0.5121	0.847482
PGS002078	Genital prolapse	HP:0002119	Ventriculomegaly	26	-0.00151476	0.00211431	-0.716432	0.473795	0.20434	0.4728	0.847482
PGS002085	Seborrheic keratosis	HP:0002119	Ventriculomegaly	26	0.00102583	0.00208672	0.491599	0.623048	0.192823	0.6182	0.847482
PGS002090	Other arthropathies	HP:0002119	Ventriculomegaly	26	-0.00105903	0.00210429	-0.503272	0.61482	0.193316	0.609	0.847482
PGS002092	Contracture of palmar fascia [Dupuytren's disease]	HP:0002119	Ventriculomegaly	26	-0.00134091	0.00214612	-0.624807	0.532158	0.19913	0.5289	0.847482
PGS002093	Hallux valgus (Bunion)	HP:0002119	Ventriculomegaly	26	0.000835657	0.00215121	0.38846	0.697711	0.188974	0.6944	0.847482
PGS002096	Abdominal pain	HP:0002119	Ventriculomegaly	26	0.000876803	0.00214315	0.409118	0.68249	0.189673	0.6781	0.847482
PGS002098	Recent poor appetite or overeating	HP:0002119	Ventriculomegaly	26	-0.000727918	0.00212791	-0.342081	0.73232	0.187537	0.7377	0.847482
PGS002099	Albumin	HP:0002119	Ventriculomegaly	26	-0.00127675	0.00210542	-0.606408	0.544302	0.198169	0.5483	0.847482
PGS002102	Apolipoprotein B	HP:0002119	Ventriculomegaly	26	0.000918454	0.00216733	0.423771	0.671771	0.19019	0.6744	0.847482
PGS002105	Birth weight	HP:0002119	Ventriculomegaly	26	0.00157831	0.00211745	0.74538	0.456116	0.206134	0.4659	0.847482
PGS002107	Diagnosed with coeliac disease or gluten sensitivity	HP:0002119	Ventriculomegaly	26	-0.000809368	0.00213681	-0.378773	0.70489	0.188659	0.7017	0.847482
PGS002111	Ever depressed for a whole week	HP:0002119	Ventriculomegaly	26	-0.000946674	0.00215919	-0.43844	0.661107	0.190727	0.662	0.847482
PGS002115	Alcohol drinker status	HP:0002119	Ventriculomegaly	26	-0.00126082	0.00214428	-0.587992	0.556594	0.197236	0.5498	0.847482
PGS002116	P duration	HP:0002119	Ventriculomegaly	26	0.000943555	0.00217462	0.433895	0.664405	0.190559	0.6669	0.847482
PGS002119	QT interval	HP:0002119	Ventriculomegaly	26	-0.00122898	0.00213931	-0.574475	0.565701	0.19657	0.5641	0.847482
PGS002123	Red blood cell (erythrocyte) count	HP:0002119	Ventriculomegaly	26	-0.000931882	0.00212269	-0.439011	0.660694	0.190748	0.6714	0.847482
PGS002124	Ever addicted to any substance or behaviour	HP:0002119	Ventriculomegaly	26	0.000822454	0.00210656	0.390425	0.696257	0.189039	0.6976	0.847482
PGS002127	Age at first live birth	HP:0002119	Ventriculomegaly	26	0.00131153	0.0021266	0.616728	0.537473	0.198704	0.5468	0.847482
PGS002130	Testosterone (female only)	HP:0002119	Ventriculomegaly	26	0.00150887	0.00215682	0.69958	0.484258	0.203329	0.4795	0.847482
PGS002136	Recent feelings of foreboding	HP:0002119	Ventriculomegaly	26	-0.000811223	0.00212113	-0.382448	0.702163	0.188777	0.7122	0.847482
PGS002142	Haemoglobin concentration	HP:0002119	Ventriculomegaly	26	-0.000938314	0.00211063	-0.444566	0.656674	0.190956	0.6616	0.847482
PGS002149	Sleeplessness / insomnia	HP:0002119	Ventriculomegaly	26	0.000835672	0.0021652	0.385956	0.699564	0.188892	0.6952	0.847482
PGS002150	LDL direct	HP:0002119	Ventriculomegaly	26	0.00100532	0.00214867	0.46788	0.639914	0.191858	0.639	0.847482
PGS002157	Alkaline phosphatase	HP:0002119	Ventriculomegaly	26	-0.000891487	0.00209095	-0.426356	0.669888	0.190284	0.6696	0.847482
PGS002158	Alanine aminotransferase	HP:0002119	Ventriculomegaly	26	0.00120162	0.00211282	0.568728	0.569595	0.196292	0.5616	0.847482
PGS002160	Total bilirubin	HP:0002119	Ventriculomegaly	26	0.00141664	0.00215669	0.656856	0.511337	0.200871	0.5073	0.847482
PGS002169	Whole body fat mass	HP:0002119	Ventriculomegaly	26	0.000887961	0.00208858	0.425151	0.670765	0.19024	0.6725	0.847482
PGS002178	IGF-1	HP:0002119	Ventriculomegaly	26	0.00095939	0.00212269	0.451969	0.651333	0.191238	0.651	0.847482
PGS002181	Lipoprotein A	HP:0002119	Ventriculomegaly	26	0.000793135	0.00214193	0.37029	0.711199	0.188389	0.7134	0.847482
PGS002185	Microalbumin in urine	HP:0002119	Ventriculomegaly	26	0.00155898	0.00217319	0.717368	0.473218	0.204397	0.4812	0.847482
PGS002188	Platelet crit	HP:0002119	Ventriculomegaly	26	-0.00129861	0.0021457	-0.605214	0.545095	0.198108	0.5472	0.847482
PGS002194	Reticulocyte count	HP:0002119	Ventriculomegaly	26	0.000696356	0.00211886	0.328647	0.742452	0.187155	0.7412	0.847482
PGS002195	Sex hormone binding globulin (SHBG)	HP:0002119	Ventriculomegaly	26	0.000802528	0.00216432	0.370799	0.710821	0.188405	0.7089	0.847482
PGS002196	Sleep duration	HP:0002119	Ventriculomegaly	26	0.00103548	0.00214689	0.482316	0.629626	0.19244	0.6323	0.847482
PGS002199	Ventricular rate	HP:0002119	Ventriculomegaly	26	-0.00133501	0.00214634	-0.621993	0.534006	0.198981	0.5395	0.847482
PGS002201	Waist circumference	HP:0002119	Ventriculomegaly	26	0.00091577	0.00208103	0.440056	0.659937	0.190787	0.6622	0.847482
PGS002204	Hair/balding pattern	HP:0002119	Ventriculomegaly	26	-0.000903965	0.00209895	-0.430675	0.666744	0.190441	0.67	0.847482
PGS002206	Mean corpuscular haemoglobin	HP:0002119	Ventriculomegaly	26	0.000879234	0.00213614	0.411599	0.680671	0.189759	0.6768	0.847482
PGS002209	Morning/evening person (chronotype)	HP:0002119	Ventriculomegaly	26	0.000931855	0.00213956	0.435536	0.663213	0.190619	0.6605	0.847482
PGS002210	Use of sun/uv protection	HP:0002119	Ventriculomegaly	26	-0.000910726	0.00212097	-0.429391	0.667678	0.190394	0.6671	0.847482
PGS002213	Neuroticism score	HP:0002119	Ventriculomegaly	26	0.0010539	0.00214399	0.491563	0.623074	0.192822	0.6149	0.847482
PGS002216	Phosphate	HP:0002119	Ventriculomegaly	26	-0.000928629	0.0021456	-0.432806	0.665195	0.190519	0.665	0.847482
PGS002223	Sensitive stomach	HP:0002119	Ventriculomegaly	26	0.00138737	0.00209212	0.663141	0.507305	0.201223	0.5133	0.847482
PGS002224	Sitting height	HP:0002119	Ventriculomegaly	26	0.000931831	0.00215343	0.43272	0.665258	0.190515	0.6599	0.847482
PGS002230	Water intake	HP:0002119	Ventriculomegaly	26	0.00145689	0.00209369	0.695848	0.486592	0.203108	0.4821	0.847482
PGS002236	Ascending aorta diameter (MRI-derived)	HP:0002119	Ventriculomegaly	26	-0.00157634	0.00215685	-0.730852	0.464942	0.205225	0.4591	0.847482
PGS002237	Chronic Kidney Disease (stage 3 or greater)	HP:0002119	Ventriculomegaly	26	-0.000875697	0.00218304	-0.401137	0.688355	0.189399	0.6907	0.847482
PGS002242	Breast cancer	HP:0002119	Ventriculomegaly	26	-0.00135505	0.00214511	-0.631693	0.527648	0.199497	0.5244	0.847482
PGS002248	Childhood asthma	HP:0002119	Ventriculomegaly	26	0.00112575	0.00216732	0.519422	0.603515	0.194016	0.6048	0.847482
PGS002256	Gestational diabetes mellitus in early pregnancy	HP:0002119	Ventriculomegaly	26	0.00130365	0.00212239	0.614235	0.539119	0.198574	0.5381	0.847482
PGS002261	Neuroblastoma	HP:0002119	Ventriculomegaly	26	0.000953015	0.00216193	0.440816	0.659386	0.190815	0.6571	0.847482
PGS002263	Uterine fibroids	HP:0002119	Ventriculomegaly	26	0.0015247	0.00218237	0.698644	0.484843	0.203273	0.4821	0.847482
PGS002267	Ascending thoracic aortic diameter	HP:0002119	Ventriculomegaly	26	0.00120435	0.00214959	0.560272	0.575347	0.195887	0.5724	0.847482
PGS002269	Age-related macular degeneration	HP:0002119	Ventriculomegaly	26	0.000885485	0.00212958	0.415803	0.677592	0.189907	0.6792	0.847482
PGS002273	COVID-19 infection	HP:0002119	Ventriculomegaly	26	-0.00120679	0.00215147	-0.560913	0.57491	0.195917	0.5703	0.847482
PGS002276	QTc duration	HP:0002119	Ventriculomegaly	26	0.00112394	0.00211887	0.530446	0.595853	0.194507	0.5998	0.847482
PGS002278	Supranormal left ventricular ejection fraction	HP:0002119	Ventriculomegaly	26	0.000769463	0.00211371	0.364034	0.715865	0.188194	0.7221	0.847482
PGS002291	Nasopharyngeal carcinoma	HP:0002119	Ventriculomegaly	26	0.000931507	0.00215233	0.43279	0.665206	0.190518	0.6745	0.847482
PGS002295	Insulin growth-like factor-1 level	HP:0002119	Ventriculomegaly	26	-0.00119842	0.00214425	-0.5589	0.576283	0.195822	0.5773	0.847482
PGS002299	Gastric cancer	HP:0002119	Ventriculomegaly	26	-0.00112295	0.00212515	-0.52841	0.597264	0.194416	0.5911	0.847482
PGS002305	Chronic lymphoid leukemia	HP:0002119	Ventriculomegaly	26	-0.000723487	0.00210707	-0.343361	0.731357	0.187574	0.7366	0.847482
PGS002316	Cardiovascular disease	HP:0002119	Ventriculomegaly	26	0.00112408	0.00212726	0.528417	0.59726	0.194416	0.5985	0.847482
PGS002318	Chronotype (morning person)	HP:0002119	Ventriculomegaly	26	-0.00113621	0.00211236	-0.537885	0.590707	0.194844	0.5943	0.847482
PGS002331	HbA1c	HP:0002119	Ventriculomegaly	26	0.00158258	0.00209949	0.753792	0.451049	0.206669	0.4589	0.847482
PGS002334	High cholesterol	HP:0002119	Ventriculomegaly	26	0.00148215	0.00210992	0.702467	0.482457	0.2035	0.4815	0.847482
PGS002341	Monocyte Count	HP:0002119	Ventriculomegaly	26	0.000887432	0.00215711	0.411399	0.680817	0.189752	0.6823	0.847482
PGS002351	Thyroid (self-reported conditions)	HP:0002119	Ventriculomegaly	26	0.000863494	0.00213168	0.405076	0.685458	0.189533	0.6791	0.847482
PGS002356	Waist-Hip Ratio	HP:0002119	Ventriculomegaly	26	-0.000708902	0.00212978	-0.332853	0.739275	0.187273	0.7392	0.847482
PGS002749	Total knee replacement	HP:0002119	Ventriculomegaly	26	-0.00152046	0.00210265	-0.723116	0.46968	0.204748	0.4701	0.847482
PGS002759	Depression	HP:0002119	Ventriculomegaly	26	-0.000752302	0.00211774	-0.355239	0.722442	0.187926	0.7247	0.847482
PGS002760	Epilepsy	HP:0002119	Ventriculomegaly	26	0.000794766	0.00214979	0.369694	0.711643	0.188371	0.6981	0.847482
PGS002761	Glaucoma	HP:0002119	Ventriculomegaly	26	-0.00133222	0.002121	-0.628111	0.529992	0.199305	0.5189	0.847482
PGS002767	Knee osteoarthritis	HP:0002119	Ventriculomegaly	26	-0.00105262	0.00211724	-0.497169	0.619116	0.193057	0.6238	0.847482
PGS002769	Seropositive rheumatoid arthritis	HP:0002119	Ventriculomegaly	26	-0.00134563	0.00215208	-0.625271	0.531853	0.199154	0.5307	0.847482
PGS002786	Bipolar disorder	HP:0002119	Ventriculomegaly	26	-0.00112335	0.00219981	-0.510654	0.609641	0.193633	0.6108	0.847482
PGS002823	Age at Menopause	HP:0002119	Ventriculomegaly	26	-0.00117424	0.00214385	-0.547723	0.583934	0.195297	0.5852	0.847482
PGS002828	Alcohol consumption	HP:0002119	Ventriculomegaly	26	-0.000705538	0.00212729	-0.331661	0.740175	0.187239	0.7307	0.847482
PGS002867	C-reactive Protein	HP:0002119	Ventriculomegaly	26	-0.00124741	0.00216681	-0.575691	0.564879	0.196629	0.5659	0.847482
PGS002892	Diastolic Blood Pressure	HP:0002119	Ventriculomegaly	26	-0.000830864	0.00213778	-0.388658	0.697564	0.188981	0.6957	0.847482
PGS002937	Glucose	HP:0002119	Ventriculomegaly	26	0.00107713	0.00216081	0.498485	0.618189	0.193113	0.6183	0.847482
PGS002957	HDL	HP:0002119	Ventriculomegaly	26	0.000716535	0.00213416	0.335746	0.737092	0.187355	0.7309	0.847482
PGS003268	estimated glomerular filtration rate (Creatine)	HP:0002119	Ventriculomegaly	26	0.00129302	0.00215768	0.599264	0.549054	0.197804	0.5474	0.847482
PGS003322	Insomnia	HP:0002119	Ventriculomegaly	26	-0.000963849	0.00214616	-0.449103	0.653398	0.191128	0.6519	0.847482
PGS003354	Childhood steroid-sensitive nephrotic syndrome	HP:0002119	Ventriculomegaly	26	0.000819164	0.00214808	0.381348	0.702979	0.188742	0.7163	0.847482
PGS003373	Drinks per week	HP:0002119	Ventriculomegaly	26	0.00101954	0.00215581	0.472927	0.636309	0.19206	0.6378	0.847482
PGS003382	Skin cutaneous melanoma	HP:0002119	Ventriculomegaly	26	-0.00106152	0.00215863	-0.491756	0.622938	0.19283	0.6252	0.847482
PGS003387	Esophageal adenocarcinoma or Barrett‚Äôs esophagus	HP:0002119	Ventriculomegaly	26	0.00123825	0.00212299	0.583259	0.559775	0.197001	0.5567	0.847482
PGS003388	Esophageal adenocarcinoma	HP:0002119	Ventriculomegaly	26	-0.00101554	0.00210878	-0.481577	0.630151	0.19241	0.6352	0.847482
PGS003389	Cervical cancer	HP:0002119	Ventriculomegaly	26	-0.000887319	0.00212847	-0.416881	0.676803	0.189945	0.6781	0.847482
PGS003393	Lung adenocarcinoma	HP:0002119	Ventriculomegaly	26	-0.00126629	0.00211023	-0.600073	0.548515	0.197845	0.5493	0.847482
PGS000696	Testosterone [nmol/L]	HP:0010864	Intellectual disability, severe	13	0.00101686	0.001535	0.662446	0.50775	0.370996	0.504	0.847483
PGS000924	Disorders of porphyrin and bilirubin metabolism (time-to-event)	HP:0010864	Intellectual disability, severe	13	-0.00099741	0.00153031	-0.651771	0.514612	0.370403	0.5111	0.847483
PGS001007	Age at first sexual intercourse	HP:0010864	Intellectual disability, severe	13	0.00101235	0.00151902	0.666449	0.505189	0.37122	0.5069	0.847483
PGS001168	Trunk fat free mass	HP:0010864	Intellectual disability, severe	13	0.000999931	0.0015122	0.66124	0.508523	0.370928	0.5108	0.847483
PGS001410	Intra-ocular pressure, corneal-compensated (R)	HP:0010864	Intellectual disability, severe	13	-0.00104172	0.00154658	-0.673566	0.500653	0.371623	0.51	0.847483
PGS001430	Mean FA in posterior limb of internal capsule on FA skeleton (L)	HP:0010864	Intellectual disability, severe	13	0.000989348	0.00149743	0.660696	0.508872	0.370898	0.505	0.847483
PGS001539	Volume of brain stem + 4th ventricle	HP:0010864	Intellectual disability, severe	13	0.000985179	0.00148656	0.662723	0.507572	0.371011	0.5042	0.847483
PGS001542	Volume of caudate (L)	HP:0010864	Intellectual disability, severe	13	0.00100725	0.00152247	0.66159	0.508299	0.370948	0.5086	0.847483
PGS001631	Volume of pallidum (L)	HP:0010864	Intellectual disability, severe	13	0.000989539	0.00150112	0.6592	0.509831	0.370814	0.5056	0.847483
PGS001727	WA L2 in tract uncinate fasciculus (L)	HP:0010864	Intellectual disability, severe	13	0.00100865	0.00152104	0.663133	0.50731	0.371034	0.5088	0.847483
PGS001734	WA L3 in tract forceps minor	HP:0010864	Intellectual disability, severe	13	-0.000984064	0.00151798	-0.648273	0.516872	0.370211	0.5098	0.847483
PGS002055	Peripheral vascular disease, unspecified	HP:0040115	Abnormal Eustachian tube morphology	8	-0.000896828	0.00117436	-0.763674	0.445137	0.230017	0.4422	0.847486
PGS000042	Coeliac disease	HP:0008513	Bilateral conductive hearing impairment	8	0.000621915	0.00118583	0.524456	0.60001	0.158898	0.6024	0.847487
PGS000077	Lymphocytic leukemia	HP:0008513	Bilateral conductive hearing impairment	8	0.000853141	0.00117801	0.724225	0.468999	0.16944	0.4712	0.847487
PGS000083	Pancreatic cancer	HP:0008513	Bilateral conductive hearing impairment	8	-0.000507174	0.00119155	-0.42564	0.670409	0.15493	0.674	0.847487
PGS000088	Basophil count	HP:0008513	Bilateral conductive hearing impairment	8	0.000549259	0.00117913	0.465818	0.641389	0.156444	0.6426	0.847487
PGS000100	Mean corpuscular hemoglobin concentration	HP:0008513	Bilateral conductive hearing impairment	8	0.000547421	0.00118682	0.461251	0.644661	0.156265	0.6415	0.847487
PGS000114	Juvenile Idiopathic Arthritis	HP:0008513	Bilateral conductive hearing impairment	8	-0.000789491	0.0011952	-0.660554	0.508963	0.165714	0.5123	0.847487
PGS000138	Lifetime Major Depressive Disorder	HP:0008513	Bilateral conductive hearing impairment	8	-0.000673151	0.00118488	-0.568118	0.570009	0.160914	0.5773	0.847487
PGS000140	Broad Depression (seen a General Practitioner for nerves, anxiety, tension or depression)	HP:0008513	Bilateral conductive hearing impairment	8	-0.000540476	0.0011798	-0.458107	0.646917	0.156143	0.6414	0.847487
PGS000145	Depression (ICD-10 defined)	HP:0008513	Bilateral conductive hearing impairment	8	0.000874756	0.00115924	0.754597	0.450566	0.171337	0.4438	0.847487
PGS000161	Renal cancer	HP:0008513	Bilateral conductive hearing impairment	8	0.000538561	0.00120772	0.445934	0.655686	0.155677	0.6677	0.847487
PGS000194	Rheumatoid Arthritis (CCP-positive)	HP:0008513	Bilateral conductive hearing impairment	8	-0.00061776	0.00118816	-0.519931	0.603161	0.158698	0.6049	0.847487
PGS000195	Rheumatoid Arthritis (CCP-negative)	HP:0008513	Bilateral conductive hearing impairment	8	-0.00061776	0.00118816	-0.519931	0.603161	0.158698	0.607	0.847487
PGS000197	Spondyloarthroparthy	HP:0008513	Bilateral conductive hearing impairment	8	0.000776914	0.00119961	0.647636	0.517283	0.165	0.519	0.847487
PGS000205	Risk-taking tendency (4-domain principal component model)	HP:0008513	Bilateral conductive hearing impairment	8	-0.0005266	0.00118454	-0.444561	0.656678	0.155626	0.6497	0.847487
PGS000219	Ovarian cancer-related tumor marker CA 125 (CA-125) serum levels	HP:0008513	Bilateral conductive hearing impairment	8	-0.000894778	0.00118953	-0.752213	0.451998	0.171186	0.4587	0.847487
PGS000222	C-C motif chemokine 4 (CCL4) serum levels	HP:0008513	Bilateral conductive hearing impairment	8	-0.000557675	0.00118967	-0.468765	0.639281	0.15656	0.6412	0.847487
PGS000225	Macrophage colony-stimulating factor 1 (CSF-1) serum levels	HP:0008513	Bilateral conductive hearing impairment	8	0.000698794	0.00119739	0.583597	0.559547	0.161667	0.5564	0.847487
PGS000238	Tumor necrosis factor receptor superfamily member 6 (FAS) serum levels	HP:0008513	Bilateral conductive hearing impairment	8	0.000844334	0.00118496	0.712545	0.476197	0.16873	0.475	0.847487
PGS000244	Growth hormone (GH) serum levels	HP:0008513	Bilateral conductive hearing impairment	8	0.000725338	0.00121186	0.598531	0.549543	0.162414	0.555	0.847487
PGS000246	Hepatocyte growth factor (HGF) serum levels	HP:0008513	Bilateral conductive hearing impairment	8	0.000628487	0.00119048	0.527927	0.597599	0.159052	0.6018	0.847487
PGS000247	Kallikrein-11 (hK11) serum levels	HP:0008513	Bilateral conductive hearing impairment	8	0.000884347	0.00122117	0.724179	0.469028	0.169437	0.4638	0.847487
PGS000249	Interleukin-18 (IL-18) serum levels	HP:0008513	Bilateral conductive hearing impairment	8	0.000667965	0.00120676	0.553518	0.579961	0.160222	0.5833	0.847487
PGS000256	Melusin (ITGB1BP2) serum levels	HP:0008513	Bilateral conductive hearing impairment	8	-0.000595499	0.00120327	-0.494899	0.620717	0.157625	0.6227	0.847487
PGS000257	Kidney injury molecule 1 (KIM-1) serum levels	HP:0008513	Bilateral conductive hearing impairment	8	0.000725988	0.00118858	0.610801	0.54139	0.163041	0.5389	0.847487
PGS000266	Matrix metalloproteinase-12 (MMP-12) serum levels	HP:0008513	Bilateral conductive hearing impairment	8	-0.000753514	0.00118774	-0.634408	0.525876	0.164283	0.5307	0.847487
PGS000270	N-terminal prohormone brain natriuretic peptide (NT-pro_BNP) serum levels	HP:0008513	Bilateral conductive hearing impairment	8	0.000698875	0.00121846	0.57357	0.566313	0.161177	0.5577	0.847487
PGS000277	P-selectin glycoprotein ligand 1 (PSGL-1) serum levels	HP:0008513	Bilateral conductive hearing impairment	8	0.000767086	0.00118365	0.648066	0.517005	0.165023	0.5114	0.847487
PGS000278	Pentraxin-related protein PTX3 (PTX3) serum levels	HP:0008513	Bilateral conductive hearing impairment	8	0.00071526	0.00118839	0.601874	0.547316	0.162583	0.5454	0.847487
PGS000280	Renin (REN) serum levels	HP:0008513	Bilateral conductive hearing impairment	8	-0.00083425	0.00118818	-0.702126	0.482669	0.168108	0.4869	0.847487
PGS000292	TNF-related activation-induced cytokine (TRANCE) serum levels	HP:0008513	Bilateral conductive hearing impairment	8	0.000774605	0.00119802	0.646573	0.517971	0.164941	0.5149	0.847487
PGS000295	Vascular endothelial growth factor D (VEGF-D) serum levels	HP:0008513	Bilateral conductive hearing impairment	8	-0.000839833	0.00118457	-0.708977	0.478408	0.168516	0.47	0.847487
PGS000333	Prostate cancer	HP:0008513	Bilateral conductive hearing impairment	8	0.000565145	0.00118723	0.476019	0.634105	0.15685	0.6313	0.847487
PGS000351	Invasive epithelial ovarian cancer	HP:0008513	Bilateral conductive hearing impairment	8	0.000572106	0.00118464	0.482936	0.629186	0.15713	0.6156	0.847487
PGS000354	Any Cancer	HP:0008513	Bilateral conductive hearing impairment	8	-0.000575224	0.00118762	-0.484352	0.628181	0.157188	0.6239	0.847487
PGS000358	Cancer of mouth	HP:0008513	Bilateral conductive hearing impairment	8	-0.000544869	0.00119769	-0.454932	0.6492	0.15602	0.6503	0.847487
PGS000384	Malignant neoplasm of rectum, rectosigmoid junction, and anus	HP:0008513	Bilateral conductive hearing impairment	8	0.000883297	0.00119466	0.739369	0.459756	0.170376	0.4711	0.847487
PGS000442	Other non-epithelial cancer of skin	HP:0008513	Bilateral conductive hearing impairment	8	-0.000764137	0.00121423	-0.629318	0.529202	0.164011	0.5265	0.847487
PGS000460	Squamous cell carcinoma	HP:0008513	Bilateral conductive hearing impairment	8	0.000516788	0.00119464	0.432589	0.665353	0.155182	0.6695	0.847487
PGS000469	Carcinoma in situ of skin	HP:0008513	Bilateral conductive hearing impairment	8	-0.00080358	0.00121542	-0.661156	0.508577	0.165747	0.509	0.847487
PGS000546	Malignant neoplasm of ovary	HP:0008513	Bilateral conductive hearing impairment	8	0.000509499	0.00119901	0.424933	0.670924	0.154904	0.6706	0.847487
PGS000620	Cancer of brain	HP:0008513	Bilateral conductive hearing impairment	8	0.000879714	0.00117855	0.746436	0.455478	0.17082	0.4485	0.847487
PGS000644	Nodular lymphoma	HP:0008513	Bilateral conductive hearing impairment	8	-0.000547547	0.00118448	-0.462267	0.643932	0.156304	0.6416	0.847487
PGS000652	Multiple myeloma	HP:0008513	Bilateral conductive hearing impairment	8	-0.000581094	0.0011815	-0.491827	0.622887	0.157496	0.618	0.847487
PGS000655	Non-alcoholic fatty liver disease	HP:0008513	Bilateral conductive hearing impairment	8	-0.000646823	0.00118116	-0.547619	0.584005	0.159947	0.5948	0.847487
PGS000656	Non-alcoholic fatty liver disease activity score	HP:0008513	Bilateral conductive hearing impairment	8	-0.000639669	0.00117619	-0.543848	0.586597	0.159773	0.6026	0.847487
PGS000674	AST to ALT ratio	HP:0008513	Bilateral conductive hearing impairment	8	0.0008547	0.00117166	0.729475	0.465783	0.169762	0.4592	0.847487
PGS000703	Angina	HP:0008513	Bilateral conductive hearing impairment	8	-0.0006489	0.00118522	-0.547495	0.58409	0.159942	0.5833	0.847487
PGS000710	Myocardial infarction	HP:0008513	Bilateral conductive hearing impairment	8	0.000777147	0.00118194	0.657516	0.510913	0.165544	0.5122	0.847487
PGS000716	Early life body size	HP:0008513	Bilateral conductive hearing impairment	8	-0.000540516	0.00115488	-0.46803	0.639807	0.156531	0.639	0.847487
PGS000718	Beta-blocker survival benefit	HP:0008513	Bilateral conductive hearing impairment	8	-0.000761753	0.00120217	-0.633648	0.526372	0.164242	0.518	0.847487
PGS000728	Chronic kidney disease	HP:0008513	Bilateral conductive hearing impairment	8	-0.000935466	0.00123544	-0.757193	0.449009	0.171503	0.4479	0.847487
PGS000837	Insulin sensitivity index	HP:0008513	Bilateral conductive hearing impairment	8	0.000754534	0.00119406	0.631905	0.52751	0.164149	0.5199	0.847487
PGS000861	Urine Albumin-to-Creatinine ratio	HP:0008513	Bilateral conductive hearing impairment	8	-0.000868516	0.00120725	-0.719414	0.471957	0.169146	0.4723	0.847487
PGS000865	Hepatic fat content	HP:0008513	Bilateral conductive hearing impairment	8	-0.000864301	0.00118696	-0.728161	0.466587	0.169681	0.4654	0.847487
PGS000870	Cystic fibrosis related diabetes	HP:0008513	Bilateral conductive hearing impairment	8	0.00051998	0.00119082	0.436656	0.662401	0.155331	0.6652	0.847487
PGS000882	25-hydroxyvitamin D	HP:0008513	Bilateral conductive hearing impairment	8	-0.000641858	0.00121319	-0.529067	0.596809	0.159103	0.5938	0.847487
PGS000907	Major depressive disorder	HP:0008513	Bilateral conductive hearing impairment	8	0.000489	0.00117734	0.415342	0.677929	0.154564	0.675	0.847487
PGS000924	Disorders of porphyrin and bilirubin metabolism (time-to-event)	HP:0008513	Bilateral conductive hearing impairment	8	-0.000810515	0.00120297	-0.673764	0.500527	0.166459	0.5213	0.847487
PGS000928	Other non-toxic goitre (time-to-event)	HP:0008513	Bilateral conductive hearing impairment	8	-0.000550313	0.00117881	-0.466836	0.64066	0.156484	0.6328	0.847487
PGS000929	All cause dementia (algorithmically-defined)	HP:0008513	Bilateral conductive hearing impairment	8	0.000586869	0.00123329	0.475855	0.634221	0.156843	0.6371	0.847487
PGS000932	Other intervertebral disk disorders (time-to-event)	HP:0008513	Bilateral conductive hearing impairment	8	0.000703524	0.00120811	0.582334	0.560397	0.161605	0.5623	0.847487
PGS000940	Intestinal malabsorption (time-to-event)	HP:0008513	Bilateral conductive hearing impairment	8	0.000850269	0.00117304	0.724839	0.468622	0.169477	0.4659	0.847487
PGS000943	Cholecystitis (time-to-event)	HP:0008513	Bilateral conductive hearing impairment	8	0.00085478	0.00119433	0.715699	0.474248	0.168921	0.5188	0.847487
PGS000945	Dementia in alzheimer's disease (time-to-event)	HP:0008513	Bilateral conductive hearing impairment	8	0.000627029	0.00123174	0.509061	0.610757	0.158225	0.6212	0.847487
PGS000947	Mouth ulcers	HP:0008513	Bilateral conductive hearing impairment	8	0.000555471	0.00120209	0.462086	0.644062	0.156297	0.6509	0.847487
PGS000953	Left heel broadband ultrasound attenuation	HP:0008513	Bilateral conductive hearing impairment	8	-0.000711872	0.00121755	-0.584676	0.558821	0.161721	0.5576	0.847487
PGS000963	Follicular cysts of skin and subcutaneous tissue (time-to-event)	HP:0008513	Bilateral conductive hearing impairment	8	0.000797456	0.00120863	0.659801	0.509446	0.165672	0.5616	0.847487
PGS000984	Frequency of playing computer games	HP:0008513	Bilateral conductive hearing impairment	8	-0.000818047	0.0011951	-0.684502	0.493726	0.167075	0.4888	0.847487
PGS000998	Comparative body height at age 10	HP:0008513	Bilateral conductive hearing impairment	8	-0.000773116	0.00119	-0.649679	0.515962	0.165112	0.5061	0.847487
PGS001006	Weight change compared with 1 year ago	HP:0008513	Bilateral conductive hearing impairment	8	0.000606992	0.00120126	0.505295	0.613399	0.158064	0.6111	0.847487
PGS001010	PEF pred. ratio	HP:0008513	Bilateral conductive hearing impairment	8	0.00083442	0.00120763	0.690957	0.48966	0.16745	0.4972	0.847487
PGS001011	Viral warts (time-to-event)	HP:0008513	Bilateral conductive hearing impairment	8	0.000755934	0.00118437	0.638256	0.523369	0.16449	0.576	0.847487
PGS001013	Macular degeneration	HP:0008513	Bilateral conductive hearing impairment	8	-0.000626005	0.00119222	-0.525076	0.599579	0.158925	0.6073	0.847487
PGS001027	Internal derangement of knee (time-to-event)	HP:0008513	Bilateral conductive hearing impairment	8	-0.000516271	0.00120197	-0.429522	0.667583	0.15507	0.6726	0.847487
PGS001029	Other disorders of cornea (time-to-event)	HP:0008513	Bilateral conductive hearing impairment	8	-0.000783822	0.00120366	-0.651197	0.514983	0.165195	0.5182	0.847487
PGS001031	Fibroblastic disorders (time-to-event)	HP:0008513	Bilateral conductive hearing impairment	8	-0.000557878	0.00118957	-0.468977	0.639129	0.156568	0.6364	0.847487
PGS001044	Glucosamine intake	HP:0008513	Bilateral conductive hearing impairment	8	0.000501309	0.0011883	0.421872	0.673157	0.154795	0.6703	0.847487
PGS001050	Diaphragmatic hernia (time-to-event)	HP:0008513	Bilateral conductive hearing impairment	8	-0.000721523	0.001195	-0.603784	0.546045	0.16268	0.5441	0.847487
PGS001074	Types of physical activity in last 4 weeks (other exercises)	HP:0008513	Bilateral conductive hearing impairment	8	-0.000561711	0.0011929	-0.47088	0.63777	0.156644	0.6431	0.847487
PGS001075	Usual walking pace	HP:0008513	Bilateral conductive hearing impairment	8	-0.000776953	0.00118386	-0.656288	0.511703	0.165476	0.515	0.847487
PGS001082	MC VP1 antigen for Merkel Cell Polyomavirus	HP:0008513	Bilateral conductive hearing impairment	8	-0.000549227	0.00119038	-0.461389	0.644562	0.15627	0.642	0.847487
PGS001091	Loneliness	HP:0008513	Bilateral conductive hearing impairment	8	0.0005654	0.00119922	0.471475	0.637345	0.156668	0.632	0.847487
PGS001108	Basal metabolic rate	HP:0008513	Bilateral conductive hearing impairment	8	0.000686425	0.00117734	0.583031	0.559928	0.16164	0.5629	0.847487
PGS001114	Ibuprofen use self-reported	HP:0008513	Bilateral conductive hearing impairment	8	0.000747991	0.00119561	0.625614	0.531629	0.163815	0.5342	0.847487
PGS001115	Paracetamol use self-reported	HP:0008513	Bilateral conductive hearing impairment	8	-0.000768541	0.00118875	-0.646509	0.518012	0.164938	0.513	0.847487
PGS001127	Never Smoker	HP:0008513	Bilateral conductive hearing impairment	8	0.000692348	0.0011924	0.580636	0.561541	0.161522	0.5647	0.847487
PGS001138	Rheumatoid factor [> 16 IU/mL]	HP:0008513	Bilateral conductive hearing impairment	8	0.000891957	0.00118501	0.752698	0.451706	0.171216	0.4553	0.847487
PGS001140	Seborrheic keratosis (time-to-event)	HP:0008513	Bilateral conductive hearing impairment	8	-0.000801736	0.00117971	-0.679606	0.49682	0.166793	0.4973	0.847487
PGS001142	Volume of grey matter in Intracalcarine Cortex (R)	HP:0008513	Bilateral conductive hearing impairment	8	0.000746063	0.00120235	0.620501	0.534988	0.163545	0.5329	0.847487
PGS001154	Impedance (left arm)	HP:0008513	Bilateral conductive hearing impairment	8	0.000536724	0.00118398	0.453321	0.650359	0.155958	0.6458	0.847487
PGS001155	Impedance (left leg)	HP:0008513	Bilateral conductive hearing impairment	8	-0.000482974	0.00117247	-0.411927	0.68043	0.154444	0.6665	0.847487
PGS001159	Right leg mass (predicted)	HP:0008513	Bilateral conductive hearing impairment	8	0.000581686	0.00117094	0.496768	0.619399	0.157703	0.6124	0.847487
PGS001160	Trunk mass (predicted)	HP:0008513	Bilateral conductive hearing impairment	8	-0.000572408	0.00118763	-0.481977	0.629867	0.157091	0.6306	0.847487
PGS001164	Testicular cancer	HP:0008513	Bilateral conductive hearing impairment	8	-0.000573313	0.00119134	-0.481233	0.630395	0.157061	0.6353	0.847487
PGS001167	Leg fat-free mass (R)	HP:0008513	Bilateral conductive hearing impairment	8	0.000557568	0.00117062	0.476302	0.633903	0.156861	0.6361	0.847487
PGS001168	Trunk fat free mass	HP:0008513	Bilateral conductive hearing impairment	8	-0.000620326	0.00118879	-0.521815	0.601848	0.158781	0.5979	0.847487
PGS001174	Cholelithiasis (time-to-event)	HP:0008513	Bilateral conductive hearing impairment	8	0.000627415	0.00119423	0.525374	0.599373	0.158939	0.5971	0.847487
PGS001180	Lung function (FEV1/FVC)	HP:0008513	Bilateral conductive hearing impairment	8	0.00083354	0.00120763	0.690227	0.490119	0.167407	0.4864	0.847487
PGS001181	Other hypothyroidism (time-to-event)	HP:0008513	Bilateral conductive hearing impairment	8	-0.000856023	0.0011855	-0.72208	0.470317	0.169308	0.4682	0.847487
PGS001234	Left arm mass (predicted)	HP:0008513	Bilateral conductive hearing impairment	8	0.000562924	0.00118439	0.475286	0.634627	0.15682	0.6436	0.847487
PGS001242	Ankle spacing width (L)	HP:0008513	Bilateral conductive hearing impairment	8	0.000676253	0.00117286	0.576584	0.564276	0.161324	0.563	0.847487
PGS001254	Dupuytren's contracture	HP:0008513	Bilateral conductive hearing impairment	8	-0.000698494	0.00120012	-0.582023	0.560607	0.16159	0.5591	0.847487
PGS001257	Childhood sunburn	HP:0008513	Bilateral conductive hearing impairment	8	-0.000596621	0.00118695	-0.502652	0.615255	0.157951	0.6101	0.847487
PGS001259	Hayfever/allergic rhinitis	HP:0008513	Bilateral conductive hearing impairment	8	0.000586477	0.00120278	0.4876	0.625878	0.157321	0.6248	0.847487
PGS001263	Atrial flutter	HP:0008513	Bilateral conductive hearing impairment	8	-0.000902961	0.00121254	-0.744687	0.456535	0.17071	0.46	0.847487
PGS001264	Deep vein thrombosis	HP:0008513	Bilateral conductive hearing impairment	8	-0.000736944	0.00118009	-0.624483	0.532371	0.163755	0.5239	0.847487
PGS001272	Chronic renal failure (time-to-event)	HP:0008513	Bilateral conductive hearing impairment	8	-0.000798087	0.00120894	-0.660153	0.50922	0.165691	0.5139	0.847487
PGS001274	Osteoporosis without pathological fracture (time-to-event)	HP:0008513	Bilateral conductive hearing impairment	8	-0.000500576	0.00118384	-0.422841	0.67245	0.154829	0.6736	0.847487
PGS001275	Other retinal disorders (time-to-event)	HP:0008513	Bilateral conductive hearing impairment	8	-0.000715058	0.00119584	-0.597953	0.549928	0.162384	0.5508	0.847487
PGS001287	Psoriatic arthropathy	HP:0008513	Bilateral conductive hearing impairment	8	-0.000792625	0.00119063	-0.665719	0.505656	0.166003	0.5059	0.847487
PGS001292	Family history of prostate cancer	HP:0008513	Bilateral conductive hearing impairment	8	-0.000873643	0.0012019	-0.726887	0.467367	0.169603	0.4689	0.847487
PGS001294	Non-insulin-dependent diabetes (time-to-event)	HP:0008513	Bilateral conductive hearing impairment	8	0.000887691	0.00119307	0.744039	0.456927	0.170669	0.4578	0.847487
PGS001318	Disorders of lipoprotein metabolism and other lipidaemias (time-to-event)	HP:0008513	Bilateral conductive hearing impairment	8	-0.000772413	0.00117335	-0.658298	0.510411	0.165588	0.5169	0.847487
PGS001329	Unspecified diabetes mellitus (time-to-event)	HP:0008513	Bilateral conductive hearing impairment	8	0.000803006	0.00119395	0.67256	0.501293	0.16639	0.5064	0.847487
PGS001334	Other chronic obstructive pulmonary disease (time-to-event)	HP:0008513	Bilateral conductive hearing impairment	8	-0.000624917	0.00120092	-0.520367	0.602856	0.158717	0.6086	0.847487
PGS001337	Family history of breast cancer	HP:0008513	Bilateral conductive hearing impairment	8	0.000676896	0.00118931	0.569151	0.569308	0.160964	0.5689	0.847487
PGS001347	Family history of Alzheimer's/dementia	HP:0008513	Bilateral conductive hearing impairment	8	0.000823352	0.0012314	0.668631	0.503796	0.166167	0.5124	0.847487
PGS001358	3mm cylindrical power (R)	HP:0008513	Bilateral conductive hearing impairment	8	-0.000782514	0.00118419	-0.660802	0.508804	0.165728	0.5099	0.847487
PGS001359	3mm strong meridian (L)	HP:0008513	Bilateral conductive hearing impairment	8	0.000714643	0.00118659	0.602267	0.547054	0.162603	0.5539	0.847487
PGS001371	Age diabetes diagnosed	HP:0008513	Bilateral conductive hearing impairment	8	-0.00049639	0.00117183	-0.423603	0.671894	0.154857	0.6711	0.847487
PGS001373	Age started wearing glasses or contact lenses	HP:0008513	Bilateral conductive hearing impairment	8	0.000610101	0.00118458	0.515036	0.606576	0.158484	0.6099	0.847487
PGS001374	Age stopped smoking	HP:0008513	Bilateral conductive hearing impairment	8	0.00062033	0.00119577	0.518772	0.603968	0.158647	0.6086	0.847487
PGS001377	Basophill %	HP:0008513	Bilateral conductive hearing impairment	8	0.000835867	0.00117493	0.711418	0.476896	0.168663	0.4821	0.847487
PGS001380	Corneal hysteresis (L)	HP:0008513	Bilateral conductive hearing impairment	8	0.000522488	0.00119476	0.437314	0.661923	0.155356	0.6593	0.847487
PGS001381	Corneal hysteresis (R)	HP:0008513	Bilateral conductive hearing impairment	8	0.000894724	0.0011985	0.746538	0.455417	0.170826	0.4551	0.847487
PGS001385	Degree bothered by headaches in the last 3 months	HP:0008513	Bilateral conductive hearing impairment	8	0.000841854	0.00118646	0.70955	0.478053	0.16855	0.4723	0.847487
PGS001386	Degree bothered by pain in arms/legs/joints in the past 3 months	HP:0008513	Bilateral conductive hearing impairment	8	-0.000732296	0.00120288	-0.608786	0.542724	0.162937	0.5385	0.847487
PGS001398	Friendship satisfaction	HP:0008513	Bilateral conductive hearing impairment	8	-0.000548748	0.00121227	-0.452662	0.650834	0.155933	0.66	0.847487
PGS001409	Intra-ocular pressure, corneal-compensated (L)	HP:0008513	Bilateral conductive hearing impairment	8	-0.000855535	0.00118678	-0.720888	0.47105	0.169236	0.4704	0.847487
PGS001416	Mean FA in anterior limb of internal capsule on FA skeleton (R)	HP:0008513	Bilateral conductive hearing impairment	8	0.000748136	0.00121348	0.616519	0.537611	0.163337	0.5309	0.847487
PGS001419	Mean FA in cingulum cingulate gyrus on FA skeleton (L)	HP:0008513	Bilateral conductive hearing impairment	8	0.000684799	0.0012202	0.56122	0.574701	0.160585	0.5749	0.847487
PGS001424	Mean FA in external capsule on FA skeleton (R)	HP:0008513	Bilateral conductive hearing impairment	8	-0.00061431	0.0011931	-0.514886	0.606681	0.158478	0.6112	0.847487
PGS001429	Mean FA in middle cerebellar peduncle on FA skeleton	HP:0008513	Bilateral conductive hearing impairment	8	-0.000581104	0.00120712	-0.481395	0.63028	0.157067	0.6305	0.847487
PGS001431	Mean FA in posterior limb of internal capsule on FA skeleton (R)	HP:0008513	Bilateral conductive hearing impairment	8	0.00072175	0.00119508	0.603934	0.545945	0.162688	0.5419	0.847487
PGS001447	Mean FA in tapetum on FA skeleton (L)	HP:0008513	Bilateral conductive hearing impairment	8	-0.000688217	0.00120196	-0.57258	0.566984	0.161129	0.5662	0.847487
PGS001452	Mean ICVF in anterior limb of internal capsule on FA skeleton (L)	HP:0008513	Bilateral conductive hearing impairment	8	0.000521065	0.00120174	0.433593	0.664624	0.155219	0.6598	0.847487
PGS001455	Mean ICVF in cerebral peduncle on FA skeleton (L)	HP:0008513	Bilateral conductive hearing impairment	8	-0.000646212	0.001194	-0.541216	0.58841	0.159653	0.5796	0.847487
PGS001456	Mean ICVF in cerebral peduncle on FA skeleton (R)	HP:0008513	Bilateral conductive hearing impairment	8	0.000729074	0.00118837	0.61351	0.539598	0.163181	0.5463	0.847487
PGS001457	Mean ICVF in cingulum cingulate gyrus on FA skeleton (L)	HP:0008513	Bilateral conductive hearing impairment	8	0.000573315	0.00119236	0.480825	0.630685	0.157044	0.631	0.847487
PGS001460	Mean ICVF in cingulum hippocampus on FA skeleton (R)	HP:0008513	Bilateral conductive hearing impairment	8	0.000501196	0.00118131	0.42427	0.671408	0.154881	0.6748	0.847487
PGS001462	Mean ICVF in external capsule on FA skeleton (R)	HP:0008513	Bilateral conductive hearing impairment	8	0.00068701	0.00117806	0.58317	0.559834	0.161646	0.5654	0.847487
PGS001474	Mean ICVF in posterior limb of internal capsule on FA skeleton (L)	HP:0008513	Bilateral conductive hearing impairment	8	0.000559977	0.00118611	0.472111	0.636891	0.156693	0.6405	0.847487
PGS001476	Mean ICVF in posterior thalamic radiation on FA skeleton (L)	HP:0008513	Bilateral conductive hearing impairment	8	-0.000723653	0.00119845	-0.603826	0.546017	0.162683	0.5512	0.847487
PGS001478	Mean ICVF in retrolenticular part of internal capsule on FA skeleton (L)	HP:0008513	Bilateral conductive hearing impairment	8	0.00051987	0.00120244	0.432346	0.665529	0.155173	0.6662	0.847487
PGS001483	Mean ICVF in superior cerebellar peduncle on FA skeleton (R)	HP:0008513	Bilateral conductive hearing impairment	8	0.000847373	0.0011937	0.709872	0.477854	0.16857	0.4758	0.847487
PGS001487	Mean ICVF in superior fronto-occipital fasciculus on FA skeleton (R)	HP:0008513	Bilateral conductive hearing impairment	8	0.000569992	0.00117193	0.48637	0.62675	0.157271	0.6302	0.847487
PGS001489	Mean ICVF in superior longitudinal fasciculus on FA skeleton (R)	HP:0008513	Bilateral conductive hearing impairment	8	-0.000605592	0.00119843	-0.505319	0.613382	0.158065	0.614	0.847487
PGS001506	Mean ISOVF in superior corona radiata on FA skeleton (R)	HP:0008513	Bilateral conductive hearing impairment	8	0.000743948	0.00121142	0.614114	0.539199	0.163212	0.5352	0.847487
PGS001510	Median T2star in pallidum (R)	HP:0008513	Bilateral conductive hearing impairment	8	0.000524952	0.00117768	0.445752	0.655818	0.155671	0.6559	0.847487
PGS001538	Volume of accumbens (R)	HP:0008513	Bilateral conductive hearing impairment	8	-0.000806033	0.00117034	-0.688717	0.491069	0.167319	0.4897	0.847487
PGS001546	Volume of grey matter in Amygdala (L)	HP:0008513	Bilateral conductive hearing impairment	8	-0.000645518	0.00116551	-0.553849	0.579734	0.160237	0.5864	0.847487
PGS001559	Volume of grey matter in Frontal Orbital Cortex (R)	HP:0008513	Bilateral conductive hearing impairment	8	-0.000724878	0.00118491	-0.611756	0.540758	0.16309	0.5371	0.847487
PGS001562	Volume of grey matter in Heschl's Gyrus (includes H1 and H2) (R)	HP:0008513	Bilateral conductive hearing impairment	8	-0.000864724	0.00119262	-0.725064	0.468485	0.169491	0.4648	0.847487
PGS001563	Volume of grey matter in Hippocampus (L)	HP:0008513	Bilateral conductive hearing impairment	8	-0.000899159	0.00119807	-0.750508	0.453024	0.171077	0.4533	0.847487
PGS001573	Volume of grey matter in IX Cerebellum (R)	HP:0008513	Bilateral conductive hearing impairment	8	0.00064221	0.00117827	0.545046	0.585773	0.159829	0.5826	0.847487
PGS001576	Volume of grey matter in Lingual Gyrus (R)	HP:0008513	Bilateral conductive hearing impairment	8	-0.000695266	0.00119802	-0.580346	0.561737	0.161508	0.5593	0.847487
PGS001579	Volume of grey matter in Middle Temporal Gyrus, posterior division (R)	HP:0008513	Bilateral conductive hearing impairment	8	-0.000617081	0.0012045	-0.512315	0.608479	0.158366	0.6106	0.847487
PGS001581	Volume of grey matter in Occipital Pole (R)	HP:0008513	Bilateral conductive hearing impairment	8	0.00063113	0.00119525	0.528031	0.597527	0.159057	0.6011	0.847487
PGS001582	Volume of grey matter in Paracingulate Gyrus (R)	HP:0008513	Bilateral conductive hearing impairment	8	-0.000660541	0.0011821	-0.558787	0.57636	0.16047	0.5844	0.847487
PGS001587	Volume of grey matter in Planum Polare (L)	HP:0008513	Bilateral conductive hearing impairment	8	-0.00062695	0.00118232	-0.530273	0.595973	0.159157	0.5982	0.847487
PGS001594	Volume of grey matter in Putamen (R)	HP:0008513	Bilateral conductive hearing impairment	8	-0.000574641	0.00119604	-0.480455	0.630948	0.157029	0.6318	0.847487
PGS001597	Volume of grey matter in Superior Frontal Gyrus (L)	HP:0008513	Bilateral conductive hearing impairment	8	-0.000711625	0.00115913	-0.613931	0.53932	0.163203	0.5451	0.847487
PGS001601	Volume of grey matter in Supracalcarine Cortex (L)	HP:0008513	Bilateral conductive hearing impairment	8	0.000568672	0.00121703	0.467262	0.640356	0.156501	0.6449	0.847487
PGS001605	Volume of grey matter in Temporal Fusiform Cortex, posterior division (R)	HP:0008513	Bilateral conductive hearing impairment	8	-0.000671085	0.00119534	-0.561416	0.574567	0.160594	0.5778	0.847487
PGS001616	Volume of grey matter in Vermis VI Cerebellum	HP:0008513	Bilateral conductive hearing impairment	8	-0.000506012	0.00119378	-0.423873	0.671697	0.154866	0.6734	0.847487
PGS001618	Volume of grey matter in Vermis VIIIa Cerebellum	HP:0008513	Bilateral conductive hearing impairment	8	-0.000783419	0.00120484	-0.650226	0.51561	0.165142	0.5084	0.847487
PGS001620	Volume of grey matter in Vermis X Cerebellum	HP:0008513	Bilateral conductive hearing impairment	8	-0.000819351	0.00116231	-0.704934	0.480921	0.168274	0.4779	0.847487
PGS001623	Volume of grey matter in VIIb Cerebellum (L)	HP:0008513	Bilateral conductive hearing impairment	8	-0.000778246	0.00119022	-0.653866	0.513262	0.165342	0.5161	0.847487
PGS001628	Volume of grey matter in VIIIb Cerebellum (R)	HP:0008513	Bilateral conductive hearing impairment	8	-0.000633276	0.00120854	-0.524001	0.600327	0.158878	0.606	0.847487
PGS001630	Volume of hippocampus (L)	HP:0008513	Bilateral conductive hearing impairment	8	0.000639381	0.0011946	0.535228	0.592542	0.15938	0.5963	0.847487
PGS001648	WA FA in tract cingulate gyrus part of cingulum (R)	HP:0008513	Bilateral conductive hearing impairment	8	0.000544317	0.00119505	0.455475	0.648809	0.156041	0.652	0.847487
PGS001652	WA FA in tract inferior fronto-occipital fasciculus (L)	HP:0008513	Bilateral conductive hearing impairment	8	0.000604972	0.00117681	0.51408	0.607244	0.158442	0.6077	0.847487
PGS001656	WA FA in tract posterior thalamic radiation (L)	HP:0008513	Bilateral conductive hearing impairment	8	0.000493037	0.00117016	0.421341	0.673545	0.154776	0.6744	0.847487
PGS001661	WA ICVF in tract acoustic radiation (L)	HP:0008513	Bilateral conductive hearing impairment	8	-0.000538942	0.00119228	-0.452027	0.651291	0.155909	0.6535	0.847487
PGS001662	WA ICVF in tract acoustic radiation (R)	HP:0008513	Bilateral conductive hearing impairment	8	-0.0009231	0.00119847	-0.770234	0.441238	0.172345	0.4418	0.847487
PGS001664	WA ICVF in tract anterior thalamic radiation (R)	HP:0008513	Bilateral conductive hearing impairment	8	-0.000540845	0.00118575	-0.456119	0.648346	0.156066	0.6485	0.847487
PGS001665	WA ICVF in tract cingulate gyrus part of cingulum (L)	HP:0008513	Bilateral conductive hearing impairment	8	0.000719877	0.00119302	0.603409	0.546294	0.162661	0.5464	0.847487
PGS001668	WA ICVF in tract corticospinal tract (R)	HP:0008513	Bilateral conductive hearing impairment	8	0.000635243	0.00118827	0.534595	0.59298	0.159352	0.5946	0.847487
PGS001671	WA ICVF in tract inferior fronto-occipital fasciculus (L)	HP:0008513	Bilateral conductive hearing impairment	8	-0.000626848	0.00118215	-0.53026	0.595981	0.159157	0.6034	0.847487
PGS001679	WA ICVF in tract parahippocampal part of cingulum (R)	HP:0008513	Bilateral conductive hearing impairment	8	0.000563912	0.00117333	0.48061	0.630838	0.157035	0.6291	0.847487
PGS001680	WA ICVF in tract posterior thalamic radiation (L)	HP:0008513	Bilateral conductive hearing impairment	8	-0.000931018	0.00119396	-0.779771	0.435604	0.172969	0.443	0.847487
PGS001681	WA ICVF in tract posterior thalamic radiation (R)	HP:0008513	Bilateral conductive hearing impairment	8	-0.000728004	0.00118761	-0.612998	0.539937	0.163154	0.5444	0.847487
PGS001697	WA ISOVF in tract posterior thalamic radiation (R)	HP:0008513	Bilateral conductive hearing impairment	8	-0.000855904	0.00119126	-0.718483	0.47253	0.169089	0.4739	0.847487
PGS001698	WA ISOVF in tract superior longitudinal fasciculus (L)	HP:0008513	Bilateral conductive hearing impairment	8	0.000672841	0.00119129	0.564803	0.572262	0.160755	0.5814	0.847487
PGS001701	WA ISOVF in tract superior thalamic radiation (R)	HP:0008513	Bilateral conductive hearing impairment	8	0.000768748	0.00119551	0.64303	0.520267	0.164748	0.5206	0.847487
PGS001708	WA L1 in tract inferior longitudinal fasciculus (R)	HP:0008513	Bilateral conductive hearing impairment	8	0.000663144	0.00117531	0.564232	0.57265	0.160728	0.5772	0.847487
PGS001710	WA L1 in tract superior longitudinal fasciculus (R)	HP:0008513	Bilateral conductive hearing impairment	8	0.000616294	0.00116989	0.526794	0.598386	0.159002	0.6059	0.847487
PGS001712	WA L1 in tract superior thalamic radiation (R)	HP:0008513	Bilateral conductive hearing impairment	8	-0.000602745	0.00118753	-0.507564	0.611807	0.158161	0.6083	0.847487
PGS001714	WA L2 in tract acoustic radiation (R)	HP:0008513	Bilateral conductive hearing impairment	8	-0.00070898	0.00120704	-0.587373	0.55701	0.161854	0.5559	0.847487
PGS001715	WA L2 in tract anterior thalamic radiation (L)	HP:0008513	Bilateral conductive hearing impairment	8	-0.000899247	0.00119575	-0.752037	0.452104	0.171174	0.4558	0.847487
PGS001716	WA L2 in tract anterior thalamic radiation (R)	HP:0008513	Bilateral conductive hearing impairment	8	0.000774561	0.00120403	0.643309	0.520086	0.164764	0.5214	0.847487
PGS001719	WA L2 in tract forceps major	HP:0008513	Bilateral conductive hearing impairment	8	0.000643872	0.00120319	0.53514	0.592603	0.159376	0.5893	0.847487
PGS001723	WA L2 in tract inferior longitudinal fasciculus (L)	HP:0008513	Bilateral conductive hearing impairment	8	0.000627609	0.00120486	0.520897	0.602487	0.158741	0.6042	0.847487
PGS001729	WA L3 in tract acoustic radiation (R)	HP:0008513	Bilateral conductive hearing impairment	8	-0.000711098	0.00119502	-0.595053	0.551865	0.162238	0.5468	0.847487
PGS001730	WA L3 in tract anterior thalamic radiation (L)	HP:0008513	Bilateral conductive hearing impairment	8	-0.000513914	0.00119077	-0.431583	0.666084	0.155145	0.6651	0.847487
PGS001734	WA L3 in tract forceps minor	HP:0008513	Bilateral conductive hearing impairment	8	0.000572742	0.00119333	0.479952	0.631306	0.157009	0.6363	0.847487
PGS001741	WA L3 in tract superior thalamic radiation (R)	HP:0008513	Bilateral conductive hearing impairment	8	0.000684466	0.00118774	0.576279	0.564482	0.161309	0.5667	0.847487
PGS001745	WA MD in tract anterior thalamic radiation (L)	HP:0008513	Bilateral conductive hearing impairment	8	-0.000595993	0.00119211	-0.499949	0.617157	0.157837	0.6082	0.847487
PGS001749	WA MD in tract forceps minor	HP:0008513	Bilateral conductive hearing impairment	8	-0.000610527	0.00117629	-0.519026	0.603791	0.158658	0.6021	0.847487
PGS001757	WA MD in tract uncinate fasciculus (L)	HP:0008513	Bilateral conductive hearing impairment	8	0.00055079	0.00119532	0.460789	0.644992	0.156247	0.6489	0.847487
PGS001761	WA MO in tract middle cerebellar peduncle	HP:0008513	Bilateral conductive hearing impairment	8	0.000844467	0.00118819	0.71072	0.477328	0.168621	0.4751	0.847487
PGS001762	WA MO in tract posterior thalamic radiation (L)	HP:0008513	Bilateral conductive hearing impairment	8	-0.000658439	0.00121019	-0.544081	0.586437	0.159784	0.5837	0.847487
PGS001770	WA OD in tract superior longitudinal fasciculus (R)	HP:0008513	Bilateral conductive hearing impairment	8	-0.000793885	0.00119059	-0.666801	0.504964	0.166064	0.5142	0.847487
PGS001779	Brugada syndrome	HP:0008513	Bilateral conductive hearing impairment	8	-0.000685372	0.0012093	-0.566751	0.570937	0.160848	0.5668	0.847487
PGS001785	Acute appendicitis	HP:0008513	Bilateral conductive hearing impairment	8	-0.000748922	0.00116954	-0.640356	0.522003	0.164603	0.5231	0.847487
PGS001786	Appendectomy	HP:0008513	Bilateral conductive hearing impairment	8	0.000581283	0.00118129	0.492074	0.622713	0.157507	0.619	0.847487
PGS001788	Chronic obstructive pulmonary disease	HP:0008513	Bilateral conductive hearing impairment	8	0.000674298	0.00119359	0.564933	0.572173	0.160762	0.5672	0.847487
PGS001795	Uterine cancer	HP:0008513	Bilateral conductive hearing impairment	8	0.000623464	0.00121536	0.512988	0.608008	0.158395	0.5996	0.847487
PGS002020	Benign neoplasm of other parts of digestive system	HP:0008513	Bilateral conductive hearing impairment	8	0.000775809	0.00119305	0.650271	0.51558	0.165144	0.5121	0.847487
PGS002021	Benign neoplasm of uterus	HP:0008513	Bilateral conductive hearing impairment	8	0.000519612	0.00120193	0.432313	0.665553	0.155172	0.6689	0.847487
PGS002032	Disorders of bilirubin excretion	HP:0008513	Bilateral conductive hearing impairment	8	-0.000758496	0.00120822	-0.627779	0.530209	0.163929	0.5575	0.847487
PGS002042	Corneal dystrophy	HP:0008513	Bilateral conductive hearing impairment	8	-0.000606222	0.00118739	-0.510549	0.609715	0.15829	0.6199	0.847487
PGS002055	Peripheral vascular disease, unspecified	HP:0008513	Bilateral conductive hearing impairment	8	0.000647965	0.00117477	0.551567	0.581297	0.160131	0.5828	0.847487
PGS002057	Varicose veins	HP:0008513	Bilateral conductive hearing impairment	8	0.000529321	0.00119954	0.441272	0.659057	0.155503	0.6641	0.847487
PGS002058	Hemorrhoids	HP:0008513	Bilateral conductive hearing impairment	8	0.000796386	0.00120947	0.658461	0.510306	0.165597	0.5038	0.847487
PGS002062	Chronic airway obstruction	HP:0008513	Bilateral conductive hearing impairment	8	0.000904895	0.00118986	0.760507	0.447027	0.171716	0.4469	0.847487
PGS002064	Appendiceal conditions	HP:0008513	Bilateral conductive hearing impairment	8	-0.000756393	0.00119196	-0.634578	0.525765	0.164292	0.5263	0.847487
PGS002070	Anal and rectal polyp	HP:0008513	Bilateral conductive hearing impairment	8	-0.000625957	0.00118404	-0.528663	0.597089	0.159085	0.5928	0.847487
PGS002072	Cholelithiasis and cholecystitis	HP:0008513	Bilateral conductive hearing impairment	8	0.000501111	0.00118337	0.42346	0.671998	0.154852	0.6665	0.847487
PGS002073	Other biliary tract disease	HP:0008513	Bilateral conductive hearing impairment	8	0.000874373	0.00118622	0.737111	0.461128	0.170235	0.4638	0.847487
PGS002085	Seborrheic keratosis	HP:0008513	Bilateral conductive hearing impairment	8	-0.000649843	0.00116212	-0.559188	0.576086	0.160489	0.5793	0.847487
PGS002089	Ankylosing spondylitis	HP:0008513	Bilateral conductive hearing impairment	8	-0.000907924	0.00122555	-0.740827	0.458872	0.170467	0.5399	0.847487
PGS002091	Polymyalgia Rheumatica	HP:0008513	Bilateral conductive hearing impairment	8	-0.000708348	0.00117981	-0.600394	0.548301	0.162508	0.5505	0.847487
PGS002094	Osteoarthrosis	HP:0008513	Bilateral conductive hearing impairment	8	0.000519976	0.00118885	0.437379	0.661877	0.155358	0.6577	0.847487
PGS002097	Allergy/adverse effect of penicillin	HP:0008513	Bilateral conductive hearing impairment	8	0.000724704	0.0011918	0.608073	0.543198	0.1629	0.5454	0.847487
PGS002099	Albumin	HP:0008513	Bilateral conductive hearing impairment	8	-0.000559003	0.00117258	-0.476727	0.6336	0.156878	0.6243	0.847487
PGS002100	Ankle spacing width	HP:0008513	Bilateral conductive hearing impairment	8	0.00071574	0.00118309	0.604976	0.545253	0.162741	0.5472	0.847487
PGS002107	Diagnosed with coeliac disease or gluten sensitivity	HP:0008513	Bilateral conductive hearing impairment	8	0.000921657	0.00118992	0.774555	0.43868	0.172627	0.442	0.847487
PGS002109	Hair colour (natural, before greying)	HP:0008513	Bilateral conductive hearing impairment	8	0.000526727	0.00119451	0.440956	0.659285	0.155491	0.661	0.847487
PGS002122	Red blood cell (erythrocyte) distribution width	HP:0008513	Bilateral conductive hearing impairment	8	-0.000555224	0.00118391	-0.468973	0.639132	0.156568	0.641	0.847487
PGS002123	Red blood cell (erythrocyte) count	HP:0008513	Bilateral conductive hearing impairment	8	0.000895382	0.00118207	0.757471	0.448843	0.171521	0.4407	0.847487
PGS002147	Immature reticulocyte fraction	HP:0008513	Bilateral conductive hearing impairment	8	0.000606516	0.00119215	0.508757	0.61097	0.158212	0.6113	0.847487
PGS002152	Alcohol intake frequency	HP:0008513	Bilateral conductive hearing impairment	8	0.000904818	0.00119444	0.757525	0.448811	0.171524	0.449	0.847487
PGS002160	Total bilirubin	HP:0008513	Bilateral conductive hearing impairment	8	-0.000524534	0.00120116	-0.436688	0.662377	0.155332	0.6689	0.847487
PGS002162	Creatinine (enzymatic) in urine	HP:0008513	Bilateral conductive hearing impairment	8	0.000535308	0.00117639	0.455044	0.649119	0.156024	0.6419	0.847487
PGS002166	QRS duration	HP:0008513	Bilateral conductive hearing impairment	8	-0.000910248	0.00118737	-0.766611	0.443389	0.17211	0.4445	0.847487
PGS002175	Speed of sound through heel	HP:0008513	Bilateral conductive hearing impairment	8	0.000735543	0.00122002	0.602894	0.546637	0.162635	0.5393	0.847487
PGS002179	Impedance of whole body	HP:0008513	Bilateral conductive hearing impairment	8	-0.000870344	0.00116728	-0.745618	0.455972	0.170768	0.4598	0.847487
PGS002182	Gamma glutamyltransferase	HP:0008513	Bilateral conductive hearing impairment	8	-0.000808978	0.0011837	-0.68343	0.494402	0.167013	0.4924	0.847487
PGS002188	Platelet crit	HP:0008513	Bilateral conductive hearing impairment	8	-0.000848781	0.00119494	-0.71031	0.477582	0.168596	0.4739	0.847487
PGS002193	Pulse rate, automated reading	HP:0008513	Bilateral conductive hearing impairment	8	-0.000550092	0.00116658	-0.471543	0.637297	0.15667	0.6317	0.847487
PGS002210	Use of sun/uv protection	HP:0008513	Bilateral conductive hearing impairment	8	0.000819561	0.00118113	0.693876	0.487828	0.167621	0.4846	0.847487
PGS002212	Daytime dozing / sleeping (narcolepsy)	HP:0008513	Bilateral conductive hearing impairment	8	-0.000776872	0.00118463	-0.655795	0.51202	0.165449	0.5119	0.847487
PGS002213	Neuroticism score	HP:0008513	Bilateral conductive hearing impairment	8	0.000846119	0.00119396	0.708666	0.478602	0.168497	0.4857	0.847487
PGS002219	Total protein	HP:0008513	Bilateral conductive hearing impairment	8	-0.000778694	0.00117818	-0.66093	0.508721	0.165735	0.5079	0.847487
PGS002226	Sodium in urine	HP:0008513	Bilateral conductive hearing impairment	8	0.000585604	0.00118536	0.494029	0.621331	0.157588	0.6132	0.847487
PGS002227	Mean sphered cell volume	HP:0008513	Bilateral conductive hearing impairment	8	-0.000575049	0.00118599	-0.484867	0.627815	0.157209	0.6284	0.847487
PGS002230	Water intake	HP:0008513	Bilateral conductive hearing impairment	8	0.000677516	0.00116605	0.581034	0.561273	0.161541	0.564	0.847487
PGS002237	Chronic Kidney Disease (stage 3 or greater)	HP:0008513	Bilateral conductive hearing impairment	8	0.000644114	0.00121574	0.529811	0.596293	0.159137	0.6017	0.847487
PGS002247	Melanoma	HP:0008513	Bilateral conductive hearing impairment	8	0.000622294	0.00120582	0.516077	0.605849	0.158529	0.6102	0.847487
PGS002248	Childhood asthma	HP:0008513	Bilateral conductive hearing impairment	8	-0.00062104	0.00120702	-0.514523	0.606935	0.158462	0.6117	0.847487
PGS002263	Uterine fibroids	HP:0008513	Bilateral conductive hearing impairment	8	-0.000817133	0.00121541	-0.67231	0.501452	0.166376	0.4959	0.847487
PGS002276	QTc duration	HP:0008513	Bilateral conductive hearing impairment	8	-0.000637781	0.00118003	-0.540477	0.588919	0.159619	0.5867	0.847487
PGS002303	Diffuse large B-cell lymphoma	HP:0008513	Bilateral conductive hearing impairment	8	-0.000664114	0.00117577	-0.564833	0.572241	0.160757	0.5728	0.847487
PGS002311	Asthma	HP:0008513	Bilateral conductive hearing impairment	8	0.000860186	0.00119465	0.720032	0.471576	0.169184	0.4673	0.847487
PGS002314	Balding Type 1	HP:0008513	Bilateral conductive hearing impairment	8	-0.000638164	0.00118479	-0.538629	0.590193	0.159535	0.5885	0.847487
PGS002316	Cardiovascular disease	HP:0008513	Bilateral conductive hearing impairment	8	0.000765443	0.00118468	0.64612	0.518264	0.164917	0.525	0.847487
PGS002317	Childless	HP:0008513	Bilateral conductive hearing impairment	8	-0.000770864	0.0011879	-0.648931	0.516446	0.16507	0.5112	0.847487
PGS002324	Endocrine and diabetes diseases	HP:0008513	Bilateral conductive hearing impairment	8	0.000895323	0.00118763	0.753877	0.450998	0.171291	0.4539	0.847487
PGS002331	HbA1c	HP:0008513	Bilateral conductive hearing impairment	8	-0.000583854	0.00116932	-0.499309	0.617608	0.15781	0.6213	0.847487
PGS002346	Red Blood Cell Distribution Width	HP:0008513	Bilateral conductive hearing impairment	8	-0.000657236	0.0011872	-0.553604	0.579902	0.160226	0.5806	0.847487
PGS002350	Tanning	HP:0008513	Bilateral conductive hearing impairment	8	0.000518187	0.00120504	0.430017	0.667223	0.155088	0.6662	0.847487
PGS002356	Waist-Hip Ratio	HP:0008513	Bilateral conductive hearing impairment	8	-0.000527925	0.00118609	-0.445096	0.656291	0.155646	0.6509	0.847487
PGS002738	Alcohol use disorder	HP:0008513	Bilateral conductive hearing impairment	8	-0.000647353	0.00119063	-0.543708	0.586694	0.159767	0.5883	0.847487
PGS002760	Epilepsy	HP:0008513	Bilateral conductive hearing impairment	8	-0.000897127	0.00119715	-0.749384	0.4537	0.171006	0.4487	0.847487
PGS002761	Glaucoma	HP:0008513	Bilateral conductive hearing impairment	8	0.000651936	0.00118125	0.551905	0.581065	0.160147	0.5854	0.847487
PGS002762	Gout	HP:0008513	Bilateral conductive hearing impairment	8	0.000815666	0.00118436	0.688695	0.491082	0.167318	0.492	0.847487
PGS002770	Stroke	HP:0008513	Bilateral conductive hearing impairment	8	0.000580473	0.00120397	0.482131	0.629758	0.157097	0.6357	0.847487
PGS002774	Incident atrial fibrillation	HP:0008513	Bilateral conductive hearing impairment	8	-0.000667662	0.00121316	-0.550349	0.582132	0.160074	0.5807	0.847487
PGS002780	Incident type 2 diabetes	HP:0008513	Bilateral conductive hearing impairment	8	0.000686417	0.00120094	0.571567	0.56767	0.16108	0.5635	0.847487
PGS002813	Visceral adipose tissue volumes adjusted for BMI and height	HP:0008513	Bilateral conductive hearing impairment	8	0.000565562	0.00119397	0.473683	0.635769	0.156756	0.6343	0.847487
PGS002867	C-reactive Protein	HP:0008513	Bilateral conductive hearing impairment	8	-0.000896712	0.00120668	-0.743121	0.457482	0.170611	0.4604	0.847487
PGS002922	Estradiol	HP:0008513	Bilateral conductive hearing impairment	8	-0.000725437	0.00121932	-0.594953	0.551932	0.162233	0.5532	0.847487
PGS002972	Height	HP:0008513	Bilateral conductive hearing impairment	8	-0.000850221	0.00121805	-0.698016	0.485236	0.167864	0.4876	0.847487
PGS002997	Hypertension	HP:0008513	Bilateral conductive hearing impairment	8	-0.000543907	0.00119339	-0.455767	0.648599	0.156052	0.6575	0.847487
PGS003092	Type 2 Diabetes	HP:0008513	Bilateral conductive hearing impairment	8	-0.000637931	0.00116816	-0.546097	0.58505	0.159877	0.5841	0.847487
PGS003162	Vitamin B12	HP:0008513	Bilateral conductive hearing impairment	8	-0.000521111	0.00120723	-0.431657	0.66603	0.155148	0.6689	0.847487
PGS003335	Bladder cancer	HP:0008513	Bilateral conductive hearing impairment	8	-0.000650055	0.00118719	-0.547558	0.584047	0.159945	0.5888	0.847487
PGS003385	Ovarian serous carcinoma	HP:0008513	Bilateral conductive hearing impairment	8	0.000798601	0.00120076	0.665078	0.506065	0.165967	0.5119	0.847487
PGS003388	Esophageal adenocarcinoma	HP:0008513	Bilateral conductive hearing impairment	8	0.000638469	0.0011744	0.543653	0.586731	0.159765	0.5842	0.847487
PGS003392	Lung squamous cell carcinoma	HP:0008513	Bilateral conductive hearing impairment	8	0.000808826	0.001203	0.672343	0.501431	0.166378	0.504	0.847487
PGS003393	Lung adenocarcinoma	HP:0008513	Bilateral conductive hearing impairment	8	0.000517014	0.00117527	0.439912	0.660041	0.155452	0.6665	0.847487
PGS002101	Apolipoprotein A	HP:0002910	Elevated hepatic transaminase	19	0.00226929	0.00186114	1.2193	0.222853	0.472242	0.2206	0.847537
PGS002152	Alcohol intake frequency	HP:0040083	Tip-toe gait	32	-0.000897166	0.00237333	-0.378021	0.705449	0.460148	0.6973	0.847537
PGS001350	Fasting glucose	HP:0000518	Cataract	11	0.00016021	0.00142233	0.112639	0.910326	0.101942	0.9062	0.847537
PGS000229	Fractalkine (CX3CL1) serum levels	HP:0001712	Left ventricular hypertrophy	6	0.000517082	0.00102726	0.503359	0.614759	0.227841	0.6134	0.847557
PGS000233	Dickkopf-related protein 1 (Dkk-1) serum levels	HP:0001712	Left ventricular hypertrophy	6	-0.000536046	0.00105247	-0.50932	0.610575	0.228096	0.6144	0.847557
PGS001145	Arm fat mass (R)	HP:0001712	Left ventricular hypertrophy	6	-0.000516389	0.00101322	-0.509653	0.610342	0.228111	0.615	0.847557
PGS002073	Other biliary tract disease	HP:0001363	Craniosynostosis	20	-0.000294225	0.00187035	-0.15731	0.875014	0.21968	0.8723	0.847557
PGS000256	Melusin (ITGB1BP2) serum levels	HP:0009778	Short thumb	6	-0.000423885	0.00104303	-0.406398	0.684487	0.0570906	0.6879	0.847564
PGS001108	Basal metabolic rate	HP:0000365	Hearing impairment	49	3.69283e-06	0.00288829	0.00127855	0.99898	0.171523	0.9988	0.847572
PGS002190	Platelet distribution width	HP:0003072	Hypercalcemia	12	-0.000879883	0.00144488	-0.608966	0.542605	0.213803	0.5407	0.847594
PGS002288	Pelvic organ prolapse	HP:0003072	Hypercalcemia	12	-0.000877682	0.00143561	-0.611365	0.541017	0.213926	0.5406	0.847594
PGS001753	WA MD in tract inferior longitudinal fasciculus (R)	HP:0001156	Brachydactyly	13	-0.00127721	0.0015152	-0.842932	0.399352	0.115031	0.4015	0.847599
PGS000009	ER-negative Breast Cancer	HP:0012469	Infantile spasms	16	0.000422757	0.00169227	0.249816	0.802752	0.377037	0.8039	0.847601
PGS001448	Mean FA in tapetum on FA skeleton (R)	HP:0007302	Bipolar affective disorder	10	-0.00141163	0.00132181	-1.06795	0.28565	0.352675	0.2805	0.847608
PGS000275	Platelet endothelial cell adhesion molecule (PECAM-1) serum levels	HP:0005280	Depressed nasal bridge	11	-0.00205288	0.00139194	-1.47483	0.140391	0.145338	0.1421	0.847608
PGS000315	Immunoglobulin E (IgE)	HP:0005280	Depressed nasal bridge	11	0.00206531	0.0014168	1.45773	0.145048	0.143219	0.1429	0.847608
PGS001491	Mean ICVF in uncinate fasciculus on FA skeleton (L)	HP:0005280	Depressed nasal bridge	11	0.00205609	0.00139014	1.47905	0.139259	0.145865	0.1417	0.847608
PGS001691	WA ISOVF in tract cingulate gyrus part of cingulum (L)	HP:0005280	Depressed nasal bridge	11	-0.00208964	0.00139589	-1.49699	0.134528	0.148122	0.1413	0.847608
PGS001755	WA MD in tract superior thalamic radiation (L)	HP:0005280	Depressed nasal bridge	11	-0.00206119	0.00138652	-1.4866	0.137255	0.146811	0.1422	0.847608
PGS002357	White Blood Count	HP:0005280	Depressed nasal bridge	11	-0.00208237	0.00140333	-1.48387	0.137975	0.146469	0.1436	0.847608
PGS001330	Crohn's disease [regional enteritis] (time-to-event)	HP:0008513	Bilateral conductive hearing impairment	8	0.00050837	0.00121369	0.418862	0.675355	0.154688	0.6763	0.847636
PGS002082	Lupus (localized and systemic)	HP:0008513	Bilateral conductive hearing impairment	8	-0.000487532	0.00118963	-0.409817	0.681977	0.154371	0.6768	0.847636
PGS001333	Chronic obstructive pulmonary disease (algorithmically-defined)	HP:0000010	Recurrent urinary tract infections	8	0.000140074	0.00117519	0.119192	0.905133	0.507308	0.9058	0.847651
PGS000243	Growth/differentiation factor 15 (GDF-15) serum levels	HP:0001575	Emotional lability	7	-4.90113e-05	0.00112242	-0.0436659	0.965174	0.354607	0.9661	0.847653
PGS001028	Diabetic eye disease	HP:0001575	Emotional lability	7	4.96083e-05	0.00112582	0.0440641	0.964857	0.354608	0.967	0.847653
PGS001395	Frequency of discomfort/pain in abdomen in last 3 months	HP:0001575	Emotional lability	7	5.04739e-05	0.00111317	0.0453426	0.963838	0.354613	0.965	0.847653
PGS001433	Mean FA in posterior thalamic radiation on FA skeleton (R)	HP:0001575	Emotional lability	7	4.56631e-05	0.00113096	0.0403754	0.967797	0.354595	0.9671	0.847653
PGS002116	P duration	HP:0001513	Obesity	98	0.00157655	0.00415542	0.379396	0.704428	0.255199	0.7144	0.84766
PGS000713	T2D	HP:0040197	Encephalomalacia	6	0.000231606	0.00102524	0.225904	0.821295	0.210149	0.8242	0.847691
PGS001396	Frequency of unenthusiasm / disinterest in last 2 weeks	HP:0040197	Encephalomalacia	6	0.000235338	0.00103551	0.227267	0.820236	0.210175	0.8203	0.847691
PGS001545	Volume of grey matter (normalised for head size)	HP:0040197	Encephalomalacia	6	0.000229855	0.00102431	0.224399	0.822466	0.21012	0.8198	0.847691
PGS001668	WA ICVF in tract corticospinal tract (R)	HP:0040197	Encephalomalacia	6	0.00022347	0.00102925	0.21712	0.828133	0.209984	0.8238	0.847691
PGS001730	WA L3 in tract anterior thalamic radiation (L)	HP:0040197	Encephalomalacia	6	-0.000226685	0.00103139	-0.219787	0.826056	0.210034	0.8245	0.847691
PGS001985	logMAR in round (left/right)	HP:0040197	Encephalomalacia	6	-0.000231452	0.00104182	-0.22216	0.824208	0.210078	0.8215	0.847691
PGS002342	Neuroticism	HP:0040197	Encephalomalacia	6	-0.00022388	0.00103002	-0.217356	0.82795	0.209989	0.822	0.847691
PGS000250	Interleukin-1 receptor antagonist protein (IL-1ra) serum levels	HP:0000020	Urinary incontinence	11	0.00203368	0.00141697	1.43523	0.151354	0.387909	0.1523	0.847702
PGS000315	Immunoglobulin E (IgE)	HP:0000020	Urinary incontinence	11	0.00204321	0.00141506	1.44391	0.148897	0.388963	0.1512	0.847702
PGS001161	Whole body impedance	HP:0000020	Urinary incontinence	11	-0.0019564	0.0013864	-1.41113	0.158338	0.385017	0.1534	0.847702
PGS001250	Calculus of kidney and ureter (time-to-event)	HP:0000020	Urinary incontinence	11	0.00199005	0.00140307	1.41835	0.156221	0.385878	0.1532	0.847702
PGS000955	Right heel broadband ultrasound attenuation	HP:0003072	Hypercalcemia	12	0.000912626	0.00149083	0.61216	0.540491	0.213968	0.5416	0.847711
PGS002762	Gout	HP:0001273	Abnormal corpus callosum morphology	7	0.00116536	0.00110685	1.05287	0.292509	0.394094	0.2888	0.847718
PGS001731	WA L3 in tract anterior thalamic radiation (R)	HP:0000568	Microphthalmia	7	0.00198225	0.00111238	1.78199	0.0748784	0.450459	0.0701	0.847729
PGS001192	Gonarthrosis [arthrosis of knee] (time-to-event)	HP:0410018	Recurrent ear infections	9	0.00173302	0.0012524	1.38376	0.166562	0.545613	0.1687	0.847737
PGS001444	Mean FA in superior fronto-occipital fasciculus on FA skeleton (R)	HP:0410018	Recurrent ear infections	9	-0.00169745	0.00124497	-1.36344	0.172874	0.543263	0.1688	0.847737
PGS001770	WA OD in tract superior longitudinal fasciculus (R)	HP:0410018	Recurrent ear infections	9	-0.00172913	0.00126015	-1.37216	0.170143	0.544268	0.1694	0.847737
PGS001021	Feelings of worry or anxiety	HP:0006380	Knee flexion contracture	6	-0.0001399	0.00104045	-0.134461	0.893049	0.197975	0.8908	0.847741
PGS001772	ZEBRA antigen for Epstein-Barr Virus	HP:0006380	Knee flexion contracture	6	-0.000144446	0.00105301	-0.137174	0.890905	0.198006	0.8912	0.847741
PGS002219	Total protein	HP:0006380	Knee flexion contracture	6	-0.000135355	0.0010206	-0.132623	0.894502	0.197954	0.89	0.847741
PGS001714	WA L2 in tract acoustic radiation (R)	HP:0006480	Premature loss of teeth	6	-0.00211044	0.00104428	-2.02096	0.0433967	0.446303	0.0421	0.847741
PGS000271	Osteoprotegerin (OPG) serum levels	HP:0001305	Dandy-Walker malformation	7	0.00233243	0.00111493	2.092	0.0365446	0.412037	0.0383	0.847756
PGS001600	Volume of grey matter in Superior Temporal Gyrus, posterior division (L)	HP:0001891	Iron deficiency anemia	14	0.00232808	0.00156021	1.49215	0.135792	0.37613	0.137	0.84778
PGS001655	WA FA in tract inferior longitudinal fasciculus (R)	HP:0001891	Iron deficiency anemia	14	0.00236703	0.00158416	1.49419	0.135259	0.376386	0.1359	0.84778
PGS001732	WA L3 in tract cingulate gyrus part of cingulum (L)	HP:0001891	Iron deficiency anemia	14	-0.00238208	0.00158559	-1.50233	0.133144	0.377416	0.137	0.84778
PGS001612	Volume of grey matter in Ventral Striatum (L)	HP:0002121	Generalized non-motor (absence) seizure	25	-0.000464353	0.00206138	-0.225264	0.821794	0.18812	0.832	0.847803
PGS000250	Interleukin-1 receptor antagonist protein (IL-1ra) serum levels	HP:0001575	Emotional lability	7	-4.04366e-05	0.0011315	-0.0357372	0.971495	0.35458	0.9685	0.84781
PGS001420	Mean FA in cingulum cingulate gyrus on FA skeleton (R)	HP:0001575	Emotional lability	7	4.62965e-05	0.00114391	0.040472	0.96772	0.354595	0.969	0.84781
PGS000231	C-X-C motif chemokine 16 (CXCL16) serum levels	HP:0002539	Cortical dysplasia	5	-2.33827e-05	0.000940238	-0.0248689	0.980162	0.307342	0.9788	0.847811
PGS000258	Kallikrein-6 (KLK6) serum levels	HP:0000518	Cataract	11	0.000156427	0.0013969	0.111982	0.910847	0.101935	0.9082	0.847815
PGS001551	Volume of grey matter in Cingulate Gyrus, anterior division (R)	HP:0000518	Cataract	11	-0.000163255	0.00136979	-0.119183	0.90514	0.102006	0.9075	0.847815
PGS000205	Risk-taking tendency (4-domain principal component model)	HP:0010886	Osteochondritis dissecans	18	-0.000158941	0.00177363	-0.089613	0.928602	0.0897849	0.9261	0.847833
PGS001534	Total Volume of white matter hyperintensities (from T1 and T2 FLAIR images)	HP:0010893	Abnormal circulating phenylalanine concentration	11	0.000188543	0.00141836	0.13293	0.89426	0.294504	0.8967	0.847845
PGS001714	WA L2 in tract acoustic radiation (R)	HP:0002186	Apraxia	17	-0.00186932	0.00175611	-1.06447	0.287226	0.171617	0.2917	0.847845
PGS001494	Mean ISOVF in anterior corona radiata on FA skeleton (R)	HP:0001999	Abnormal facial shape	253	-0.00309052	0.00637431	-0.48484	0.627835	0.157	0.6329	0.847868
PGS001439	Mean FA in superior cerebellar peduncle on FA skeleton (L)	HP:0100702	Arachnoid cyst	9	-0.00050676	0.0012557	-0.403567	0.686567	0.223736	0.6815	0.84789
PGS001370	Age asthma diagnosed	HP:0000717	Autism	283	-0.00106452	0.0066895	-0.159134	0.873577	3.26688	0.8762	0.847895
PGS002214	Neutrophil percentage	HP:0002539	Cortical dysplasia	5	-1.99512e-05	0.000922056	-0.0216377	0.982739	0.307336	0.9798	0.847931
PGS000231	C-X-C motif chemokine 16 (CXCL16) serum levels	HP:0001657	Prolonged QT interval	5	-0.0019017	0.000940725	-2.02152	0.0433382	0.204003	0.042	0.847949
PGS000276	Placenta growth factor (PlGF) serum levels	HP:0001657	Prolonged QT interval	5	0.00195293	0.000955077	2.04479	0.0409859	0.207991	0.0391	0.847949
PGS000277	P-selectin glycoprotein ligand 1 (PSGL-1) serum levels	HP:0001657	Prolonged QT interval	5	-0.00188161	0.00093618	-2.00988	0.0445569	0.202025	0.0423	0.847949
PGS000377	Colon cancer	HP:0001657	Prolonged QT interval	5	0.00190548	0.00094007	2.02696	0.0427784	0.204931	0.0452	0.847949
PGS000460	Squamous cell carcinoma	HP:0001657	Prolonged QT interval	5	-0.0019058	0.000944818	-2.0171	0.0437975	0.203251	0.0425	0.847949
PGS001372	Age hayfever or allergic rhinitis diagnosed by doctor	HP:0001657	Prolonged QT interval	5	-0.00186274	0.000933454	-1.99553	0.0460991	0.199603	0.0441	0.847949
PGS001399	GE / gI antigen for Varicella Zoster Virus	HP:0001657	Prolonged QT interval	5	0.00199483	0.000941686	2.11836	0.0342486	0.220898	0.0366	0.847949
PGS001458	Mean ICVF in cingulum cingulate gyrus on FA skeleton (R)	HP:0001657	Prolonged QT interval	5	0.00192173	0.00094401	2.03571	0.0418906	0.206429	0.0419	0.847949
PGS001461	Mean ICVF in external capsule on FA skeleton (L)	HP:0001657	Prolonged QT interval	5	0.0018807	0.000932483	2.01687	0.0438217	0.203211	0.0456	0.847949
PGS001583	Volume of grey matter in Parahippocampal Gyrus, anterior division (L)	HP:0001657	Prolonged QT interval	5	-0.00196769	0.000938289	-2.09711	0.0360901	0.217123	0.0347	0.847949
PGS001709	WA L1 in tract superior longitudinal fasciculus (L)	HP:0001657	Prolonged QT interval	5	-0.00188148	0.000941615	-1.99814	0.0458154	0.200042	0.0471	0.847949
PGS001758	WA MD in tract uncinate fasciculus (R)	HP:0001657	Prolonged QT interval	5	-0.00185091	0.000934452	-1.98075	0.0477353	0.197124	0.047	0.847949
PGS002045	Inflammation of the eye	HP:0001657	Prolonged QT interval	5	-0.00195	0.000935955	-2.08343	0.0373188	0.214714	0.0376	0.847949
PGS002105	Birth weight	HP:0001657	Prolonged QT interval	5	0.00193624	0.00093267	2.07602	0.0379998	0.213415	0.0407	0.847949
PGS002162	Creatinine (enzymatic) in urine	HP:0001657	Prolonged QT interval	5	0.00192247	0.000930346	2.0664	0.0388994	0.211735	0.0399	0.847949
PGS002196	Sleep duration	HP:0001657	Prolonged QT interval	5	0.00190726	0.000945617	2.01695	0.0438133	0.203225	0.0435	0.847949
PGS002813	Visceral adipose tissue volumes adjusted for BMI and height	HP:0001657	Prolonged QT interval	5	0.00191596	0.000944282	2.02902	0.0425683	0.205283	0.0434	0.847949
PGS000239	Fibroblast growth factor 23 (FGF-23) serum levels	HP:0008513	Bilateral conductive hearing impairment	8	-0.000506785	0.00120079	-0.422042	0.673032	0.154801	0.6814	0.847954
PGS000955	Right heel broadband ultrasound attenuation	HP:0008513	Bilateral conductive hearing impairment	8	-0.00049575	0.00121865	-0.406803	0.684189	0.154267	0.6813	0.847954
PGS001019	Attending social / leisure activities (regular attendance at a gym or sports club)	HP:0008513	Bilateral conductive hearing impairment	8	-0.000485301	0.00119867	-0.404866	0.685612	0.154201	0.6807	0.847954
PGS001146	Arm fat-free mass (R)	HP:0008513	Bilateral conductive hearing impairment	8	0.000492769	0.00117863	0.418086	0.675922	0.15466	0.6793	0.847954
PGS001507	Median T2star in caudate (L)	HP:0008513	Bilateral conductive hearing impairment	8	-0.000497083	0.0011945	-0.416144	0.677342	0.154592	0.6808	0.847954
PGS001767	WA OD in tract inferior longitudinal fasciculus (R)	HP:0008513	Bilateral conductive hearing impairment	8	-0.00049359	0.00120471	-0.409716	0.682051	0.154368	0.6821	0.847954
PGS002193	Pulse rate, automated reading	HP:0000268	Dolichocephaly	16	0.00194457	0.00164621	1.18124	0.237625	0.253085	0.2429	0.847983
PGS000027	Body Mass Index	HP:0002788	Recurrent upper respiratory tract infections	6	0.00117036	0.00101212	1.15634	0.247659	0.239386	0.2391	0.847993
PGS000083	Pancreatic cancer	HP:0002788	Recurrent upper respiratory tract infections	6	-0.00122855	0.0010319	-1.19057	0.233941	0.242775	0.2271	0.847993
PGS000253	Interleukin-6 receptor subunit alpha (IL-6RA) serum levels	HP:0002788	Recurrent upper respiratory tract infections	6	-0.00123367	0.00103689	-1.18979	0.234249	0.242696	0.2371	0.847993
PGS000264	Matrix metalloproteinase-1 (MMP-1) serum levels	HP:0002788	Recurrent upper respiratory tract infections	6	0.00125192	0.00103825	1.2058	0.228013	0.244315	0.2281	0.847993
PGS000271	Osteoprotegerin (OPG) serum levels	HP:0002788	Recurrent upper respiratory tract infections	6	-0.00123599	0.00103331	-1.19614	0.231762	0.243336	0.2261	0.847993
PGS000446	Basal cell carcinoma	HP:0002788	Recurrent upper respiratory tract infections	6	0.00125572	0.001044	1.20279	0.229177	0.244009	0.2327	0.847993
PGS000469	Carcinoma in situ of skin	HP:0002788	Recurrent upper respiratory tract infections	6	0.00122817	0.00105263	1.16676	0.243424	0.240407	0.2418	0.847993
PGS000681	Direct bilirubin [umol/L]	HP:0002788	Recurrent upper respiratory tract infections	6	-0.00123259	0.00103681	-1.18883	0.234625	0.242601	0.2397	0.847993
PGS000728	Chronic kidney disease	HP:0002788	Recurrent upper respiratory tract infections	6	0.00123315	0.00107001	1.15246	0.249247	0.239008	0.2466	0.847993
PGS000924	Disorders of porphyrin and bilirubin metabolism (time-to-event)	HP:0002788	Recurrent upper respiratory tract infections	6	-0.00126033	0.00104183	-1.20973	0.226503	0.244715	0.2459	0.847993
PGS000976	JCV seropositivity for Human Polyomavirus JCV	HP:0002788	Recurrent upper respiratory tract infections	6	0.00121688	0.00102887	1.18274	0.237032	0.241991	0.2385	0.847993
PGS001135	Arthritis (nos)	HP:0002788	Recurrent upper respiratory tract infections	6	0.00124882	0.00104224	1.19821	0.230957	0.243545	0.2275	0.847993
PGS001154	Impedance (left arm)	HP:0002788	Recurrent upper respiratory tract infections	6	-0.00120627	0.00102535	-1.17644	0.239537	0.241364	0.2339	0.847993
PGS001263	Atrial flutter	HP:0002788	Recurrent upper respiratory tract infections	6	0.00129621	0.00105013	1.23433	0.217202	0.247252	0.2244	0.847993
PGS001324	Family history of high blood pressure	HP:0002788	Recurrent upper respiratory tract infections	6	0.00120978	0.00102785	1.17701	0.23931	0.241421	0.2433	0.847993
PGS001375	Average heart rate	HP:0002788	Recurrent upper respiratory tract infections	6	0.00127145	0.00103012	1.23427	0.217226	0.247245	0.2294	0.847993
PGS001421	Mean FA in cingulum hippocampus on FA skeleton (L)	HP:0002788	Recurrent upper respiratory tract infections	6	0.00122204	0.00103862	1.1766	0.239474	0.24138	0.2388	0.847993
PGS001452	Mean ICVF in anterior limb of internal capsule on FA skeleton (L)	HP:0002788	Recurrent upper respiratory tract infections	6	0.00121638	0.00104073	1.16878	0.242612	0.240606	0.2458	0.847993
PGS001486	Mean ICVF in superior fronto-occipital fasciculus on FA skeleton (L)	HP:0002788	Recurrent upper respiratory tract infections	6	0.00121574	0.00102845	1.18211	0.237281	0.241928	0.236	0.847993
PGS001508	Median T2star in caudate (R)	HP:0002788	Recurrent upper respiratory tract infections	6	0.00123742	0.00103812	1.19199	0.233387	0.242917	0.2397	0.847993
PGS001519	Position of pulse wave notch	HP:0002788	Recurrent upper respiratory tract infections	6	0.00120799	0.00102827	1.17479	0.240199	0.2412	0.2409	0.847993
PGS001567	Volume of grey matter in Inferior Frontal Gyrus, pars triangularis (R)	HP:0002788	Recurrent upper respiratory tract infections	6	-0.00122146	0.00104493	-1.16894	0.242545	0.240622	0.2438	0.847993
PGS001589	Volume of grey matter in Planum Temporale (L)	HP:0002788	Recurrent upper respiratory tract infections	6	-0.00118709	0.00102997	-1.15254	0.249214	0.239016	0.247	0.847993
PGS001593	Volume of grey matter in Putamen (L)	HP:0002788	Recurrent upper respiratory tract infections	6	-0.00116273	0.00102063	-1.13922	0.254728	0.237727	0.2457	0.847993
PGS001722	WA L2 in tract inferior fronto-occipital fasciculus (R)	HP:0002788	Recurrent upper respiratory tract infections	6	-0.00126482	0.00103523	-1.22178	0.221913	0.245951	0.2192	0.847993
PGS001763	WA MO in tract posterior thalamic radiation (R)	HP:0002788	Recurrent upper respiratory tract infections	6	0.00125021	0.00104263	1.19909	0.230615	0.243634	0.2351	0.847993
PGS002060	Nasal polyps	HP:0002788	Recurrent upper respiratory tract infections	6	0.00120424	0.00103054	1.16855	0.242702	0.240584	0.2408	0.847993
PGS002063	Esophagitis, GERD and related diseases	HP:0002788	Recurrent upper respiratory tract infections	6	0.00122338	0.00102795	1.19011	0.234123	0.242729	0.2375	0.847993
PGS002067	Celiac disease	HP:0002788	Recurrent upper respiratory tract infections	6	0.00122877	0.00102543	1.1983	0.230919	0.243555	0.2262	0.847993
PGS002162	Creatinine (enzymatic) in urine	HP:0002788	Recurrent upper respiratory tract infections	6	0.00124878	0.00101875	1.22579	0.220398	0.246366	0.2225	0.847993
PGS002201	Waist circumference	HP:0002788	Recurrent upper respiratory tract infections	6	0.00118495	0.00100368	1.1806	0.237878	0.241778	0.2421	0.847993
PGS002225	Snoring	HP:0002788	Recurrent upper respiratory tract infections	6	0.00119626	0.00101885	1.17412	0.240465	0.241134	0.2426	0.847993
PGS002276	QTc duration	HP:0002788	Recurrent upper respiratory tract infections	6	-0.00119832	0.00102195	-1.17258	0.241083	0.240981	0.2417	0.847993
PGS002325	Eosinophil count	HP:0002788	Recurrent upper respiratory tract infections	6	0.00126875	0.00103443	1.22651	0.220129	0.24644	0.2221	0.847993
PGS002747	Gastrointestinal cancer	HP:0002788	Recurrent upper respiratory tract infections	6	-0.00120823	0.00102954	-1.17356	0.24069	0.241078	0.2453	0.847993
PGS002812	Gluteofemoral adipose tissue volumes adjusted for BMI and height	HP:0002788	Recurrent upper respiratory tract infections	6	0.00121518	0.00105222	1.15488	0.248258	0.239243	0.245	0.847993
PGS002867	C-reactive Protein	HP:0002788	Recurrent upper respiratory tract infections	6	0.00125271	0.00104508	1.19867	0.230776	0.243592	0.2313	0.847993
PGS003072	Systolic Blood Pressure	HP:0002788	Recurrent upper respiratory tract infections	6	-0.00121365	0.00102829	-1.18026	0.238015	0.241744	0.2377	0.847993
PGS000224	Chitinase-3-like protein 1 (CHI3L1) serum levels	HP:0001363	Craniosynostosis	20	0.000302461	0.00188125	0.160777	0.872283	0.219727	0.8736	0.847997
PGS000708	Kidney failure	HP:0000518	Cataract	11	-0.000171437	0.00139107	-0.123241	0.901927	0.102047	0.9093	0.848
PGS002224	Sitting height	HP:0000518	Cataract	11	-0.000157082	0.00140577	-0.111741	0.911038	0.101933	0.9101	0.848
PGS000083	Pancreatic cancer	HP:0040197	Encephalomalacia	6	-0.000220114	0.00103207	-0.213275	0.831131	0.209914	0.833	0.848058
PGS000247	Kallikrein-11 (hK11) serum levels	HP:0040197	Encephalomalacia	6	-0.000215275	0.0010578	-0.203512	0.838752	0.209743	0.8365	0.848058
PGS000251	Interleukin-27 (IL-27) serum levels	HP:0040197	Encephalomalacia	6	0.000211179	0.00104074	0.202913	0.839221	0.209732	0.838	0.848058
PGS000614	Cancer of bladder	HP:0040197	Encephalomalacia	6	0.000217201	0.00102578	0.211742	0.832327	0.209887	0.832	0.848058
PGS001236	Lung function (FEV1)	HP:0040197	Encephalomalacia	6	-0.000233488	0.00104642	-0.223131	0.823453	0.210096	0.8294	0.848058
PGS001375	Average heart rate	HP:0040197	Encephalomalacia	6	0.000216353	0.00103032	0.209987	0.833696	0.209856	0.8378	0.848058
PGS001376	Average number of times bowels opened per day	HP:0040197	Encephalomalacia	6	0.000209679	0.00104285	0.201063	0.840667	0.209701	0.8413	0.848058
PGS001425	Mean FA in fornix cres+stria terminalis on FA skeleton (R)	HP:0040197	Encephalomalacia	6	-0.000208021	0.00103885	-0.200242	0.841309	0.209687	0.8409	0.848058
PGS001555	Volume of grey matter in Crus II Cerebellum (R)	HP:0040197	Encephalomalacia	6	0.000228758	0.00107034	0.213724	0.830781	0.209923	0.8283	0.848058
PGS001568	Volume of grey matter in Inferior Temporal Gyrus, posterior division (L)	HP:0040197	Encephalomalacia	6	0.000225139	0.0010279	0.219029	0.826647	0.210019	0.8271	0.848058
PGS001595	Volume of grey matter in Subcallosal Cortex (L)	HP:0040197	Encephalomalacia	6	0.000202144	0.00101746	0.198674	0.842535	0.20966	0.8384	0.848058
PGS001608	Volume of grey matter in Thalamus (L)	HP:0040197	Encephalomalacia	6	-0.000206999	0.00104154	-0.198742	0.842481	0.209662	0.8391	0.848058
PGS001616	Volume of grey matter in Vermis VI Cerebellum	HP:0040197	Encephalomalacia	6	0.00021135	0.001034	0.2044	0.838058	0.209758	0.8394	0.848058
PGS001734	WA L3 in tract forceps minor	HP:0040197	Encephalomalacia	6	-0.000210082	0.00103362	-0.203249	0.838958	0.209738	0.8371	0.848058
PGS001801	FEV1/FVC ratio	HP:0040197	Encephalomalacia	6	-0.000233254	0.00105508	-0.221077	0.825052	0.210058	0.83	0.848058
PGS002022	Nontoxic multinodular goiter	HP:0040197	Encephalomalacia	6	-0.000212474	0.00102614	-0.207061	0.83598	0.209804	0.8364	0.848058
PGS002143	Hand grip strength (mean of both)	HP:0040197	Encephalomalacia	6	-0.000205664	0.00102888	-0.199891	0.841583	0.209681	0.8419	0.848058
PGS002178	IGF-1	HP:0040197	Encephalomalacia	6	-0.000219134	0.00102394	-0.21401	0.830557	0.209928	0.8265	0.848058
PGS002782	nonHDL Cholesterol	HP:0040197	Encephalomalacia	6	0.000221944	0.00101276	0.219148	0.826554	0.210022	0.8293	0.848058
PGS003043	Polyunsatturated Fatty Acids	HP:0040197	Encephalomalacia	6	0.000215008	0.00103355	0.208029	0.835224	0.209821	0.8408	0.848058
PGS000082	Ovarian cancer	HP:0001047	Atopic dermatitis	10	0.00126986	0.00131261	0.96743	0.333428	0.519951	0.3202	0.848075
PGS001335	Vascular/heart problems diagnosed by doctor High BP	HP:0001047	Atopic dermatitis	10	0.00129488	0.0013008	0.995451	0.319619	0.522267	0.3192	0.848075
PGS002247	Melanoma	HP:0001047	Atopic dermatitis	10	0.00134292	0.00134512	0.998361	0.318206	0.522512	0.3195	0.848075
PGS000906	Longevity	HP:0000371	Acute otitis media	7	-0.00101027	0.00110422	-0.914914	0.36033	0.23014	0.3615	0.848087
PGS001417	Mean FA in body of corpus callosum on FA skeleton	HP:0000371	Acute otitis media	7	-0.00104583	0.00113249	-0.923479	0.355852	0.230805	0.3617	0.848087
PGS001729	WA L3 in tract acoustic radiation (R)	HP:0000371	Acute otitis media	7	-0.00100989	0.0011177	-0.903547	0.366328	0.229268	0.3625	0.848087
PGS002222	Ever contemplated self-harm / Recent thoughts of suicide or self-harm	HP:0011398	Hypotonia	14	0.000136875	0.00157899	0.086685	0.930929	0.29217	0.9324	0.848144
PGS000076	Kidney cancer	HP:0100333	Unilateral cleft lip	16	-0.00160928	0.00171191	-0.94005	0.347288	0.25289	0.3449	0.848157
PGS000265	Matrix metalloproteinase-10 (MMP-10) serum levels	HP:0100333	Unilateral cleft lip	16	0.00161713	0.00166967	0.968529	0.332879	0.255188	0.3301	0.848157
PGS000277	P-selectin glycoprotein ligand 1 (PSGL-1) serum levels	HP:0100333	Unilateral cleft lip	16	0.00160177	0.00167036	0.958937	0.337688	0.254407	0.3409	0.848157
PGS000285	Tissue factor (TF) serum levels	HP:0100333	Unilateral cleft lip	16	0.0016207	0.00167986	0.96478	0.334754	0.254882	0.3358	0.848157
PGS000430	Melanomas of skin (diagnosis or history)	HP:0100333	Unilateral cleft lip	16	0.00159031	0.00166417	0.955619	0.339362	0.254138	0.3425	0.848157
PGS000546	Malignant neoplasm of ovary	HP:0100333	Unilateral cleft lip	16	-0.00166375	0.00169193	-0.983343	0.325539	0.256411	0.3261	0.848157
PGS000618	Cancer of brain and nervous system	HP:0100333	Unilateral cleft lip	16	0.00164586	0.00164947	0.997813	0.318472	0.257623	0.3227	0.848157
PGS000644	Nodular lymphoma	HP:0100333	Unilateral cleft lip	16	-0.00155241	0.00167148	-0.928763	0.353107	0.251998	0.3433	0.848157
PGS000645	Lymphoid leukemia	HP:0100333	Unilateral cleft lip	16	-0.00157056	0.00167856	-0.935658	0.349545	0.252542	0.3448	0.848157
PGS000652	Multiple myeloma	HP:0100333	Unilateral cleft lip	16	-0.00157647	0.00166727	-0.945538	0.344481	0.253328	0.3423	0.848157
PGS000674	AST to ALT ratio	HP:0100333	Unilateral cleft lip	16	-0.00157359	0.00165349	-0.951678	0.341357	0.25382	0.3407	0.848157
PGS000877	Insulin resistance	HP:0100333	Unilateral cleft lip	16	0.00156388	0.00166292	0.940439	0.347089	0.252921	0.3453	0.848157
PGS000905	PR interval	HP:0100333	Unilateral cleft lip	16	-0.00165701	0.00170879	-0.969699	0.332296	0.255284	0.3346	0.848157
PGS000925	Unspecified acute lower respiratory infection (time-to-event)	HP:0100333	Unilateral cleft lip	16	0.00167806	0.00167706	1.00059	0.317127	0.257858	0.3306	0.848157
PGS000932	Other intervertebral disk disorders (time-to-event)	HP:0100333	Unilateral cleft lip	16	0.0016377	0.00170485	0.960616	0.336843	0.254543	0.3421	0.848157
PGS000955	Right heel broadband ultrasound attenuation	HP:0100333	Unilateral cleft lip	16	0.00172987	0.00171962	1.00596	0.314539	0.258313	0.3176	0.848157
PGS001007	Age at first sexual intercourse	HP:0100333	Unilateral cleft lip	16	0.00160012	0.00168512	0.949558	0.342434	0.25365	0.3456	0.848157
PGS001028	Diabetic eye disease	HP:0100333	Unilateral cleft lip	16	-0.0016445	0.00169969	-0.967526	0.33338	0.255106	0.3295	0.848157
PGS001131	Zoster [herpes zoster] (time-to-event)	HP:0100333	Unilateral cleft lip	16	0.00168475	0.00170329	0.989117	0.322707	0.256893	0.3208	0.848157
PGS001301	Malabsorption/coeliac disease	HP:0100333	Unilateral cleft lip	16	0.00165498	0.00165254	1.00147	0.316701	0.257932	0.3213	0.848157
PGS001330	Crohn's disease [regional enteritis] (time-to-event)	HP:0100333	Unilateral cleft lip	16	0.00162141	0.00171267	0.946713	0.343882	0.253422	0.3453	0.848157
PGS001364	6mm cylindrical power angle (L)	HP:0100333	Unilateral cleft lip	16	0.00165665	0.00167561	0.988684	0.322919	0.256856	0.3175	0.848157
PGS001382	Corneal resistance factor (L)	HP:0100333	Unilateral cleft lip	16	-0.00164609	0.00166472	-0.988811	0.322857	0.256867	0.3184	0.848157
PGS001396	Frequency of unenthusiasm / disinterest in last 2 weeks	HP:0100333	Unilateral cleft lip	16	0.00163798	0.00168704	0.970924	0.331685	0.255385	0.332	0.848157
PGS001416	Mean FA in anterior limb of internal capsule on FA skeleton (R)	HP:0100333	Unilateral cleft lip	16	-0.00163607	0.00171245	-0.955397	0.339475	0.25412	0.3331	0.848157
PGS001425	Mean FA in fornix cres+stria terminalis on FA skeleton (R)	HP:0100333	Unilateral cleft lip	16	-0.00163209	0.00169247	-0.964323	0.334983	0.254845	0.341	0.848157
PGS001434	Mean FA in retrolenticular part of internal capsule on FA skeleton (L)	HP:0100333	Unilateral cleft lip	16	-0.00161372	0.00166967	-0.966492	0.333897	0.255022	0.3421	0.848157
PGS001548	Volume of grey matter in Central Opercular Cortex (L)	HP:0100333	Unilateral cleft lip	16	-0.00163513	0.00165705	-0.986773	0.323855	0.256697	0.3291	0.848157
PGS001600	Volume of grey matter in Superior Temporal Gyrus, posterior division (L)	HP:0100333	Unilateral cleft lip	16	0.00155519	0.00166827	0.932218	0.351319	0.25227	0.3456	0.848157
PGS001614	Volume of grey matter in Vermis Crus II Cerebellum	HP:0100333	Unilateral cleft lip	16	-0.00168449	0.00169832	-0.991854	0.32137	0.257122	0.3244	0.848157
PGS001635	Volume of putamen (L)	HP:0100333	Unilateral cleft lip	16	0.00161616	0.00166474	0.970818	0.331738	0.255376	0.3358	0.848157
PGS001703	WA ISOVF in tract uncinate fasciculus (R)	HP:0100333	Unilateral cleft lip	16	-0.00165365	0.00164116	-1.00761	0.313743	0.258454	0.3151	0.848157
PGS001724	WA L2 in tract inferior longitudinal fasciculus (R)	HP:0100333	Unilateral cleft lip	16	0.00165452	0.0016949	0.976176	0.329077	0.255817	0.3314	0.848157
PGS001756	WA MD in tract superior thalamic radiation (R)	HP:0100333	Unilateral cleft lip	16	0.00165945	0.0016883	0.982913	0.325751	0.256375	0.3284	0.848157
PGS002070	Anal and rectal polyp	HP:0100333	Unilateral cleft lip	16	0.00169684	0.00167082	1.01558	0.309934	0.259135	0.3113	0.848157
PGS002089	Ankylosing spondylitis	HP:0100333	Unilateral cleft lip	16	-0.00191553	0.00172943	-1.10761	0.268142	0.267396	0.3186	0.848157
PGS002092	Contracture of palmar fascia [Dupuytren's disease]	HP:0100333	Unilateral cleft lip	16	0.00162887	0.00168666	0.965738	0.334274	0.25496	0.3291	0.848157
PGS002103	avMSE	HP:0100333	Unilateral cleft lip	16	0.00167421	0.00166451	1.00583	0.314602	0.258302	0.3135	0.848157
PGS002110	Skin colour	HP:0100333	Unilateral cleft lip	16	-0.00165313	0.00169882	-0.973102	0.330602	0.255564	0.3308	0.848157
PGS002130	Testosterone (female only)	HP:0100333	Unilateral cleft lip	16	-0.00162112	0.00169511	-0.95635	0.338993	0.254197	0.3413	0.848157
PGS002173	Heel bone mineral density (BMD)	HP:0100333	Unilateral cleft lip	16	0.00172943	0.00173824	0.99493	0.319872	0.25738	0.3215	0.848157
PGS002174	Heel Broadband ultrasound attenuation, direct entry	HP:0100333	Unilateral cleft lip	16	0.00177114	0.00173908	1.01844	0.308575	0.259381	0.3132	0.848157
PGS002185	Microalbumin in urine	HP:0100333	Unilateral cleft lip	16	-0.00167765	0.00170797	-0.982251	0.326077	0.25632	0.3248	0.848157
PGS002204	Hair/balding pattern	HP:0100333	Unilateral cleft lip	16	-0.00162118	0.00164951	-0.982826	0.325793	0.256368	0.3275	0.848157
PGS002232	Stool Frequency	HP:0100333	Unilateral cleft lip	16	-0.00161272	0.00166582	-0.968127	0.33308	0.255156	0.3412	0.848157
PGS002236	Ascending aorta diameter (MRI-derived)	HP:0100333	Unilateral cleft lip	16	-0.0016388	0.00169515	-0.96676	0.333763	0.255044	0.3387	0.848157
PGS002292	Keratoconus	HP:0100333	Unilateral cleft lip	16	-0.00169322	0.00167946	-1.00819	0.313465	0.258503	0.3114	0.848157
PGS002776	Incident coronary artery disease	HP:0100333	Unilateral cleft lip	16	-0.00156676	0.00167079	-0.937739	0.348474	0.252707	0.3412	0.848157
PGS003387	Esophageal adenocarcinoma or Barrett‚Äôs esophagus	HP:0100333	Unilateral cleft lip	16	-0.00165666	0.00166845	-0.992936	0.320843	0.257213	0.3271	0.848157
PGS003406	Intracranial aneurysm	HP:0100333	Unilateral cleft lip	16	-0.00168218	0.00169754	-0.990953	0.32181	0.257046	0.3207	0.848157
PGS000223	Tumor necrosis factor receptor superfamily member 5 (CD40) serum levels	HP:0004415	Pulmonary artery stenosis	5	0.00111796	0.00094564	1.18222	0.237236	0.16858	0.2386	0.848161
PGS000239	Fibroblast growth factor 23 (FGF-23) serum levels	HP:0004415	Pulmonary artery stenosis	5	0.00111065	0.000949851	1.16929	0.242403	0.167296	0.2367	0.848161
PGS000262	Myoglobin (MB) serum levels	HP:0004415	Pulmonary artery stenosis	5	0.00109795	0.00093833	1.17011	0.242076	0.167377	0.2414	0.848161
PGS000430	Melanomas of skin (diagnosis or history)	HP:0004415	Pulmonary artery stenosis	5	-0.00112088	0.000932853	-1.20156	0.229656	0.170525	0.2266	0.848161
PGS000943	Cholecystitis (time-to-event)	HP:0004415	Pulmonary artery stenosis	5	-0.00103242	0.00094484	-1.09269	0.274642	0.159981	0.2344	0.848161
PGS000965	Hypothyroidism/myxoedema	HP:0004415	Pulmonary artery stenosis	5	-0.00111452	0.000944198	-1.18039	0.237965	0.168397	0.2397	0.848161
PGS001006	Weight change compared with 1 year ago	HP:0004415	Pulmonary artery stenosis	5	0.00113039	0.00095023	1.1896	0.234323	0.169319	0.2371	0.848161
PGS001028	Diabetic eye disease	HP:0004415	Pulmonary artery stenosis	5	0.00110407	0.000952792	1.15877	0.246668	0.166262	0.2398	0.848161
PGS001137	Retinal detachment	HP:0004415	Pulmonary artery stenosis	5	0.00110096	0.000934431	1.17822	0.238828	0.168181	0.2401	0.848161
PGS001281	Migraine	HP:0004415	Pulmonary artery stenosis	5	-0.00112601	0.000946601	-1.18953	0.23435	0.169312	0.2367	0.848161
PGS001326	Emphysema	HP:0004415	Pulmonary artery stenosis	5	-0.00111985	0.000944015	-1.18626	0.235639	0.168983	0.2341	0.848161
PGS001454	Mean ICVF in body of corpus callosum on FA skeleton	HP:0004415	Pulmonary artery stenosis	5	-0.00108929	0.000932663	-1.16794	0.24295	0.167163	0.2394	0.848161
PGS001501	Mean ISOVF in posterior thalamic radiation on FA skeleton (L)	HP:0004415	Pulmonary artery stenosis	5	-0.00111497	0.000944664	-1.18028	0.238006	0.168386	0.2383	0.848161
PGS001553	Volume of grey matter in Crus I Cerebellum (R)	HP:0004415	Pulmonary artery stenosis	5	-0.00113347	0.000942286	-1.2029	0.229136	0.170661	0.2301	0.848161
PGS001590	Volume of grey matter in Precentral Gyrus (L)	HP:0004415	Pulmonary artery stenosis	5	-0.00108534	0.000935943	-1.15962	0.246321	0.166345	0.2417	0.848161
PGS001643	WA FA in tract acoustic radiation (L)	HP:0004415	Pulmonary artery stenosis	5	-0.00111204	0.000948686	-1.17219	0.241239	0.167583	0.2344	0.848161
PGS001652	WA FA in tract inferior fronto-occipital fasciculus (L)	HP:0004415	Pulmonary artery stenosis	5	-0.00108925	0.000930894	-1.17012	0.242072	0.167378	0.2395	0.848161
PGS001716	WA L2 in tract anterior thalamic radiation (R)	HP:0004415	Pulmonary artery stenosis	5	0.00111791	0.000952455	1.17372	0.240627	0.167734	0.2342	0.848161
PGS001731	WA L3 in tract anterior thalamic radiation (R)	HP:0004415	Pulmonary artery stenosis	5	0.00109278	0.000941866	1.16022	0.246075	0.166404	0.238	0.848161
PGS002078	Genital prolapse	HP:0004415	Pulmonary artery stenosis	5	-0.00109499	0.000931487	-1.17553	0.2399	0.167914	0.2359	0.848161
PGS002152	Alcohol intake frequency	HP:0004415	Pulmonary artery stenosis	5	-0.0011302	0.000944892	-1.19612	0.231771	0.169975	0.2334	0.848161
PGS002292	Keratoconus	HP:0004415	Pulmonary artery stenosis	5	-0.0011007	0.000941463	-1.16914	0.242464	0.167281	0.2414	0.848161
PGS002321	Diabetes (any type)	HP:0004415	Pulmonary artery stenosis	5	0.0010985	0.000932815	1.17762	0.239066	0.168121	0.2317	0.848161
PGS002343	Platelet count	HP:0004415	Pulmonary artery stenosis	5	0.00112334	0.000932122	1.20514	0.22827	0.170889	0.2304	0.848161
PGS001335	Vascular/heart problems diagnosed by doctor High BP	HP:0002608	Celiac disease	14	-0.00096437	0.00154046	-0.626027	0.531358	0.180742	0.5359	0.848164
PGS001397	Frequency of walking for pleasure in last 4 weeks	HP:0002608	Celiac disease	14	0.000968421	0.00157273	0.615756	0.538115	0.180203	0.5367	0.848164
PGS001736	WA L3 in tract inferior fronto-occipital fasciculus (R)	HP:0002608	Celiac disease	14	-0.00100506	0.00158195	-0.635328	0.525276	0.181239	0.5348	0.848164
PGS002063	Esophagitis, GERD and related diseases	HP:0002608	Celiac disease	14	-0.000958618	0.00156806	-0.611338	0.541034	0.179973	0.537	0.848164
PGS000972	Microalbumin [> 40 mg/L]	HP:0002121	Generalized non-motor (absence) seizure	25	0.000437928	0.00212797	0.205796	0.836968	0.187764	0.8332	0.848167
PGS000013	Coronary artery disease	HP:0001342	Cerebral hemorrhage	8	-0.00139447	0.00118662	-1.17516	0.240048	0.50828	0.2329	0.848182
PGS000325	Oligoarthritis Juvenile Idiophatic Arthritis	HP:0001342	Cerebral hemorrhage	8	-0.00121585	0.00118474	-1.02626	0.304875	0.494479	0.2308	0.848182
PGS000674	AST to ALT ratio	HP:0001342	Cerebral hemorrhage	8	0.00137409	0.00116968	1.17475	0.240212	0.50824	0.2312	0.848182
PGS000882	25-hydroxyvitamin D	HP:0001342	Cerebral hemorrhage	8	0.00142906	0.00121107	1.18	0.238119	0.50876	0.2314	0.848182
PGS001468	Mean ICVF in inferior cerebellar peduncle on FA skeleton (R)	HP:0001342	Cerebral hemorrhage	8	0.00140843	0.00117878	1.19482	0.232277	0.510242	0.2336	0.848182
PGS001478	Mean ICVF in retrolenticular part of internal capsule on FA skeleton (L)	HP:0001342	Cerebral hemorrhage	8	0.00142436	0.00120031	1.18666	0.235481	0.509424	0.2333	0.848182
PGS001479	Mean ICVF in retrolenticular part of internal capsule on FA skeleton (R)	HP:0001342	Cerebral hemorrhage	8	0.00141842	0.00119381	1.18814	0.234898	0.509571	0.2325	0.848182
PGS002052	Occlusion and stenosis of precerebral arteries	HP:0001342	Cerebral hemorrhage	8	-0.00143422	0.00119316	-1.20203	0.229471	0.510969	0.2324	0.848182
PGS002203	Lymphocyte percentage	HP:0001342	Cerebral hemorrhage	8	-0.00137228	0.00116146	-1.18152	0.237515	0.508911	0.2326	0.848182
PGS000224	Chitinase-3-like protein 1 (CHI3L1) serum levels	HP:0100559	Lower limb asymmetry	15	-0.00105719	0.00162941	-0.648817	0.516519	0.407545	0.5093	0.848188
PGS000275	Platelet endothelial cell adhesion molecule (PECAM-1) serum levels	HP:0100559	Lower limb asymmetry	15	0.0010747	0.00162193	0.662603	0.50765	0.408309	0.5076	0.848188
PGS001027	Internal derangement of knee (time-to-event)	HP:0100559	Lower limb asymmetry	15	0.00109223	0.00164135	0.665445	0.505831	0.408468	0.5089	0.848188
PGS001109	Vasomotor and allergic rhinitis (time-to-event)	HP:0100559	Lower limb asymmetry	15	0.00109377	0.00162382	0.673575	0.500647	0.408927	0.5032	0.848188
PGS001431	Mean FA in posterior limb of internal capsule on FA skeleton (R)	HP:0100559	Lower limb asymmetry	15	0.00108064	0.00163201	0.662155	0.507936	0.408284	0.5062	0.848188
PGS001469	Mean ICVF in medial lemniscus on FA skeleton (L)	HP:0100559	Lower limb asymmetry	15	0.00108708	0.00163597	0.664488	0.506443	0.408414	0.5093	0.848188
PGS001648	WA FA in tract cingulate gyrus part of cingulum (R)	HP:0100559	Lower limb asymmetry	15	-0.00108371	0.00163191	-0.664076	0.506706	0.408391	0.5089	0.848188
PGS001677	WA ICVF in tract middle cerebellar peduncle	HP:0100559	Lower limb asymmetry	15	-0.00108296	0.00161032	-0.672509	0.501325	0.408867	0.5072	0.848188
PGS002325	Eosinophil count	HP:0100559	Lower limb asymmetry	15	0.00108586	0.00163115	0.665699	0.505668	0.408482	0.5034	0.848188
PGS003212	Sleep Apnea	HP:0100559	Lower limb asymmetry	15	0.00107512	0.00163971	0.655679	0.512094	0.407923	0.5086	0.848188
PGS001484	Mean ICVF in superior corona radiata on FA skeleton (L)	HP:0000733	Motor stereotypy	18	-0.0010475	0.00176661	-0.592946	0.553274	0.116878	0.5564	0.848211
PGS001397	Frequency of walking for pleasure in last 4 weeks	HP:0002119	Ventriculomegaly	26	0.00068341	0.00213775	0.319686	0.749234	0.186908	0.7441	0.848228
PGS000262	Myoglobin (MB) serum levels	HP:0003072	Hypercalcemia	12	0.000870969	0.00145117	0.600183	0.548442	0.213354	0.5446	0.84824
PGS000395	Cancer of bronchus; lung	HP:0003072	Hypercalcemia	12	-0.000842126	0.00143067	-0.588622	0.556171	0.212773	0.5531	0.84824
PGS000712	T2D (cases vs HbA1c filtered controls)	HP:0003072	Hypercalcemia	12	0.000830956	0.00144531	0.574934	0.56539	0.212099	0.5611	0.84824
PGS001044	Glucosamine intake	HP:0003072	Hypercalcemia	12	0.000869811	0.00145371	0.598341	0.54967	0.21326	0.5548	0.84824
PGS001074	Types of physical activity in last 4 weeks (other exercises)	HP:0003072	Hypercalcemia	12	-0.000900579	0.00145934	-0.617115	0.537218	0.214225	0.552	0.84824
PGS001172	Eosinophill count	HP:0003072	Hypercalcemia	12	0.000832991	0.00144801	0.575268	0.565165	0.212116	0.5692	0.84824
PGS001277	PE +/- DVT	HP:0003072	Hypercalcemia	12	-0.000834784	0.00143717	-0.580852	0.561396	0.212389	0.5532	0.84824
PGS001280	PE (time-to-event)	HP:0003072	Hypercalcemia	12	-0.000842594	0.00143779	-0.586033	0.557909	0.212644	0.5578	0.84824
PGS001309	Other rheumatoid arthritis (time-to-event)	HP:0003072	Hypercalcemia	12	0.000864085	0.00146952	0.588003	0.556586	0.212742	0.5616	0.84824
PGS001364	6mm cylindrical power angle (L)	HP:0003072	Hypercalcemia	12	-0.000870649	0.00145266	-0.599347	0.548999	0.213311	0.547	0.84824
PGS001382	Corneal resistance factor (L)	HP:0003072	Hypercalcemia	12	0.000891871	0.00144322	0.617974	0.536652	0.21427	0.5481	0.84824
PGS001424	Mean FA in external capsule on FA skeleton (R)	HP:0003072	Hypercalcemia	12	0.000822881	0.00145962	0.563763	0.572969	0.211562	0.565	0.84824
PGS001430	Mean FA in posterior limb of internal capsule on FA skeleton (L)	HP:0003072	Hypercalcemia	12	-0.000806312	0.00144014	-0.559884	0.575612	0.211377	0.5639	0.84824
PGS001519	Position of pulse wave notch	HP:0003072	Hypercalcemia	12	0.000853283	0.00145255	0.587436	0.556967	0.212714	0.556	0.84824
PGS001591	Volume of grey matter in Precentral Gyrus (R)	HP:0003072	Hypercalcemia	12	-0.000838327	0.00142719	-0.587395	0.556994	0.212712	0.5538	0.84824
PGS001593	Volume of grey matter in Putamen (L)	HP:0003072	Hypercalcemia	12	-0.000845996	0.00144175	-0.586785	0.557404	0.212681	0.5532	0.84824
PGS001710	WA L1 in tract superior longitudinal fasciculus (R)	HP:0003072	Hypercalcemia	12	-0.000808633	0.00143124	-0.564989	0.572134	0.21162	0.5655	0.84824
PGS001712	WA L1 in tract superior thalamic radiation (R)	HP:0003072	Hypercalcemia	12	0.000850346	0.00145279	0.585319	0.558389	0.212609	0.5606	0.84824
PGS001715	WA L2 in tract anterior thalamic radiation (L)	HP:0003072	Hypercalcemia	12	-0.00086778	0.00146294	-0.593174	0.553122	0.213	0.5608	0.84824
PGS001719	WA L2 in tract forceps major	HP:0003072	Hypercalcemia	12	-0.000874182	0.00147195	-0.593892	0.552641	0.213036	0.5594	0.84824
PGS001720	WA L2 in tract forceps minor	HP:0003072	Hypercalcemia	12	0.000821095	0.00144674	0.567549	0.570395	0.211743	0.5603	0.84824
PGS001731	WA L3 in tract anterior thalamic radiation (R)	HP:0003072	Hypercalcemia	12	-0.000835793	0.00145664	-0.57378	0.566171	0.212043	0.5658	0.84824
PGS001852	Duodenitis	HP:0003072	Hypercalcemia	12	0.000871201	0.00146098	0.596312	0.551024	0.213158	0.5502	0.84824
PGS002119	QT interval	HP:0003072	Hypercalcemia	12	-0.000846012	0.00145758	-0.580423	0.561685	0.212368	0.5683	0.84824
PGS002205	Testosterone (male only)	HP:0003072	Hypercalcemia	12	0.000877648	0.00147308	0.595791	0.551372	0.213132	0.5465	0.84824
PGS002218	Overall health rating	HP:0003072	Hypercalcemia	12	-0.000809555	0.00144282	-0.561092	0.574788	0.211435	0.5673	0.84824
PGS002237	Chronic Kidney Disease (stage 3 or greater)	HP:0003072	Hypercalcemia	12	-0.000864497	0.00148732	-0.581244	0.561131	0.212408	0.5587	0.84824
PGS002295	Insulin growth-like factor-1 level	HP:0003072	Hypercalcemia	12	0.000842921	0.00146095	0.576969	0.564015	0.212198	0.5636	0.84824
PGS002312	Autoimmune disease	HP:0003072	Hypercalcemia	12	0.000830887	0.0014514	0.572473	0.567056	0.21198	0.5671	0.84824
PGS002341	Monocyte Count	HP:0003072	Hypercalcemia	12	0.000823667	0.00146967	0.560445	0.575229	0.211404	0.5673	0.84824
PGS002787	Type 1 bipolar disorder	HP:0003072	Hypercalcemia	12	-0.000858145	0.00148033	-0.579698	0.562173	0.212332	0.5686	0.84824
PGS002811	Abdominal adipose tissue volumes adjusted for BMI and height	HP:0003072	Hypercalcemia	12	-0.000872725	0.00144049	-0.605854	0.54467	0.213643	0.5504	0.84824
PGS003137	Total Cholesterol	HP:0003072	Hypercalcemia	12	0.000856461	0.00145041	0.590497	0.554914	0.212866	0.5514	0.84824
PGS001230	Body weight	HP:0002119	Ventriculomegaly	26	-0.000679734	0.00210311	-0.323205	0.746569	0.187004	0.7475	0.848243
PGS001723	WA L2 in tract inferior longitudinal fasciculus (L)	HP:0002119	Ventriculomegaly	26	0.000715278	0.00216352	0.330609	0.740969	0.18721	0.7472	0.848243
PGS001724	WA L2 in tract inferior longitudinal fasciculus (R)	HP:0002119	Ventriculomegaly	26	0.000712653	0.00215674	0.33043	0.741104	0.187205	0.7468	0.848243
PGS002147	Immature reticulocyte fraction	HP:0002119	Ventriculomegaly	26	-0.00067782	0.0021407	-0.316636	0.751548	0.186826	0.7451	0.848243
PGS002310	Age of Menarche	HP:0100702	Arachnoid cyst	9	0.00051008	0.0012462	0.409307	0.682351	0.223933	0.6826	0.848249
PGS001347	Family history of Alzheimer's/dementia	HP:0006380	Knee flexion contracture	6	-0.000154721	0.0010667	-0.145046	0.884687	0.1981	0.8926	0.848263
PGS000096	Immature fraction of reticulocytes	HP:0002360	Sleep disturbance	60	-0.000967527	0.00322107	-0.300374	0.763918	0.074813	0.7609	0.848278
PGS000098	Lymphocyte percentage of white cells	HP:0002360	Sleep disturbance	60	-0.000978408	0.00311537	-0.314058	0.753505	0.0751725	0.7548	0.848278
PGS000106	Neutrophil percentage of white cells	HP:0002360	Sleep disturbance	60	0.00093111	0.00313489	0.297015	0.766481	0.0747272	0.7582	0.848278
PGS000194	Rheumatoid Arthritis (CCP-positive)	HP:0002360	Sleep disturbance	60	-0.00122092	0.00321927	-0.379252	0.704535	0.0771049	0.707	0.848278
PGS000195	Rheumatoid Arthritis (CCP-negative)	HP:0002360	Sleep disturbance	60	-0.00122092	0.00321927	-0.379252	0.704535	0.0771049	0.7043	0.848278
PGS000197	Spondyloarthroparthy	HP:0002360	Sleep disturbance	60	-0.000738424	0.00325048	-0.227174	0.820308	0.073162	0.8189	0.848278
PGS000218	Agouti-related protein (AGRP) serum levels	HP:0002360	Sleep disturbance	60	-0.000717032	0.00320191	-0.223939	0.822824	0.0730996	0.8181	0.848278
PGS000224	Chitinase-3-like protein 1 (CHI3L1) serum levels	HP:0002360	Sleep disturbance	60	0.00113295	0.00323294	0.350439	0.72604	0.0762061	0.7277	0.848278
PGS000225	Macrophage colony-stimulating factor 1 (CSF-1) serum levels	HP:0002360	Sleep disturbance	60	-0.00127618	0.00324433	-0.393357	0.694091	0.0775708	0.6925	0.848278
PGS000227	Cathepsin D (CTSD) serum levels	HP:0002360	Sleep disturbance	60	0.000863962	0.00324157	0.266526	0.789858	0.0739926	0.785	0.848278
PGS000228	Cathepsin L1 (CTSL1) serum levels	HP:0002360	Sleep disturbance	60	0.00107036	0.00322308	0.332093	0.739848	0.0756707	0.7364	0.848278
PGS000235	Epidermal growth factor (EGF) serum levels	HP:0002360	Sleep disturbance	60	0.000846905	0.00331496	0.25548	0.798375	0.0737461	0.7986	0.848278
PGS000236	Endothelial cell-specific molecule 1 (ESM-1) serum levels	HP:0002360	Sleep disturbance	60	0.000966824	0.00328583	0.294241	0.7686	0.0746571	0.768	0.848278
PGS000239	Fibroblast growth factor 23 (FGF-23) serum levels	HP:0002360	Sleep disturbance	60	-0.000750731	0.0032535	-0.230745	0.817533	0.0732319	0.8266	0.848278
PGS000245	Proheparin-binding EGF-like growth factor (HB-EGF) serum levels	HP:0002360	Sleep disturbance	60	-0.000879881	0.00326452	-0.269529	0.787546	0.0740615	0.7881	0.848278
PGS000248	Heat shock 27 kDa protein (HSP_27) serum levels	HP:0002360	Sleep disturbance	60	-0.000851552	0.00325489	-0.261622	0.793636	0.0738819	0.796	0.848278
PGS000254	Interleukin-8 (IL-8) serum levels	HP:0002360	Sleep disturbance	60	-0.000948036	0.00324507	-0.292146	0.7702	0.0746046	0.7648	0.848278
PGS000257	Kidney injury molecule 1 (KIM-1) serum levels	HP:0002360	Sleep disturbance	60	-0.00127321	0.00322049	-0.395346	0.692623	0.0776379	0.6951	0.848278
PGS000264	Matrix metalloproteinase-1 (MMP-1) serum levels	HP:0002360	Sleep disturbance	60	-0.000981391	0.00324834	-0.302121	0.762586	0.074858	0.7653	0.848278
PGS000270	N-terminal prohormone brain natriuretic peptide (NT-pro_BNP) serum levels	HP:0002360	Sleep disturbance	60	-0.000938928	0.00330147	-0.284397	0.776131	0.0744136	0.7753	0.848278
PGS000274	Platelet-derived growth factor subunit B (PDGF_subunit_B) serum levels	HP:0002360	Sleep disturbance	60	-0.000782586	0.00322113	-0.242954	0.808062	0.0734792	0.8143	0.848278
PGS000276	Placenta growth factor (PlGF) serum levels	HP:0002360	Sleep disturbance	60	0.000805252	0.00327207	0.246099	0.805627	0.0735449	0.8054	0.848278
PGS000280	Renin (REN) serum levels	HP:0002360	Sleep disturbance	60	-0.000732855	0.00321954	-0.227627	0.819956	0.0731708	0.8199	0.848278
PGS000283	Spondin-1 (SPON1) serum levels	HP:0002360	Sleep disturbance	60	-0.00080622	0.00324087	-0.248766	0.803563	0.0736014	0.806	0.848278
PGS000284	ST2 protein (ST2) serum levels	HP:0002360	Sleep disturbance	60	0.00113787	0.0032406	0.351131	0.725521	0.0762268	0.7221	0.848278
PGS000291	TNF-related apoptosis-inducing ligand receptor 2 (TRAIL-R2) serum levels	HP:0002360	Sleep disturbance	60	-0.00106302	0.00316438	-0.335933	0.736952	0.0757804	0.7315	0.848278
PGS000295	Vascular endothelial growth factor D (VEGF-D) serum levels	HP:0002360	Sleep disturbance	60	0.0012765	0.0032097	0.397702	0.690886	0.0777177	0.6861	0.848278
PGS000333	Prostate cancer	HP:0002360	Sleep disturbance	60	0.000683072	0.0032168	0.212345	0.831856	0.0728833	0.8314	0.848278
PGS000358	Cancer of mouth	HP:0002360	Sleep disturbance	60	0.000750049	0.00324513	0.231131	0.817233	0.0732395	0.8133	0.848278
PGS000366	Cancer of esophagus	HP:0002360	Sleep disturbance	60	0.000796575	0.00323838	0.24598	0.805719	0.0735424	0.7938	0.848278
PGS000384	Malignant neoplasm of rectum, rectosigmoid junction, and anus	HP:0002360	Sleep disturbance	60	-0.000994015	0.00323712	-0.307067	0.758819	0.0749869	0.7598	0.848278
PGS000446	Basal cell carcinoma	HP:0002360	Sleep disturbance	60	-0.00131184	0.00326629	-0.40163	0.687992	0.077852	0.6837	0.848278
PGS000584	Cancer of prostate	HP:0002360	Sleep disturbance	60	0.000974585	0.00325742	0.299189	0.764822	0.0747827	0.7628	0.848278
PGS000620	Cancer of brain	HP:0002360	Sleep disturbance	60	-0.00136005	0.00319342	-0.425893	0.670225	0.0787104	0.6775	0.848278
PGS000652	Multiple myeloma	HP:0002360	Sleep disturbance	60	0.000750202	0.00320128	0.234345	0.814738	0.0733035	0.8169	0.848278
PGS000666	Body surface area-indexed left ventricular end-systolic volume	HP:0002360	Sleep disturbance	60	0.00108617	0.00320908	0.338468	0.73504	0.0758535	0.7337	0.848278
PGS000682	eGFR [ml/min/1.73m2]	HP:0002360	Sleep disturbance	60	-0.00122976	0.00325031	-0.37835	0.705205	0.0770757	0.6994	0.848278
PGS000696	Testosterone [nmol/L]	HP:0002360	Sleep disturbance	60	-0.0013505	0.00326952	-0.413057	0.679602	0.07825	0.6812	0.848278
PGS000703	Angina	HP:0002360	Sleep disturbance	60	0.00103584	0.00321135	0.322556	0.74706	0.0754038	0.7493	0.848278
PGS000718	Beta-blocker survival benefit	HP:0002360	Sleep disturbance	60	0.00100378	0.00325737	0.308157	0.75799	0.0750155	0.7544	0.848278
PGS000763	Hearing aid use	HP:0002360	Sleep disturbance	60	-0.000887395	0.00319924	-0.277377	0.781515	0.074245	0.7808	0.848278
PGS000830	Body mass index (female)	HP:0002360	Sleep disturbance	60	0.00126126	0.00316877	0.398028	0.690645	0.0777289	0.6891	0.848278
PGS000953	Left heel broadband ultrasound attenuation	HP:0002360	Sleep disturbance	60	-0.00132118	0.00329895	-0.400486	0.688835	0.0778128	0.6839	0.848278
PGS000958	Essential hypertension	HP:0002360	Sleep disturbance	60	-0.000895389	0.00316199	-0.283173	0.777069	0.0743839	0.7742	0.848278
PGS000997	Diverticular disease of intestine (time-to-event)	HP:0002360	Sleep disturbance	60	0.000729837	0.00331143	0.2204	0.825579	0.0730324	0.818	0.848278
PGS001014	Other disorders of pancreatic internal secretion (time-to-event)	HP:0002360	Sleep disturbance	60	-0.00102811	0.00321108	-0.320176	0.748863	0.0753384	0.7579	0.848278
PGS001026	Forearm or wrist fracture	HP:0002360	Sleep disturbance	60	-0.00122349	0.00328168	-0.372825	0.709312	0.0768983	0.7031	0.848278
PGS001029	Other disorders of cornea (time-to-event)	HP:0002360	Sleep disturbance	60	0.00074064	0.00326146	0.227089	0.820374	0.0731603	0.8282	0.848278
PGS001036	Epstein Barr virus nuclear antigen 1 IgG seropositivity	HP:0002360	Sleep disturbance	60	-0.000757592	0.00322568	-0.234863	0.814336	0.0733139	0.8167	0.848278
PGS001050	Diaphragmatic hernia (time-to-event)	HP:0002360	Sleep disturbance	60	0.00137046	0.00323786	0.423261	0.672143	0.0786148	0.6788	0.848278
PGS001073	Duration of walks	HP:0002360	Sleep disturbance	60	-0.000718247	0.00328185	-0.218854	0.826782	0.0730033	0.828	0.848278
PGS001090	Often felt loved as a child	HP:0002360	Sleep disturbance	60	0.000932139	0.00322387	0.289136	0.772502	0.0745298	0.7733	0.848278
PGS001091	Loneliness	HP:0002360	Sleep disturbance	60	-0.000919716	0.00324924	-0.283055	0.777159	0.074381	0.7838	0.848278
PGS001099	Spherical power (left eye)	HP:0002360	Sleep disturbance	60	0.000848335	0.00318099	0.266689	0.789732	0.0739963	0.7968	0.848278
PGS001100	Spherical power (right eye)	HP:0002360	Sleep disturbance	60	0.000860123	0.00321074	0.267889	0.788808	0.0740238	0.79	0.848278
PGS001112	Aspirin	HP:0002360	Sleep disturbance	60	-0.00101861	0.00320924	-0.317398	0.75097	0.0752627	0.7552	0.848278
PGS001132	Family history of chronic bronchitis/emphysema	HP:0002360	Sleep disturbance	60	-0.000812667	0.00321382	-0.252866	0.800394	0.0736893	0.8075	0.848278
PGS001142	Volume of grey matter in Intracalcarine Cortex (R)	HP:0002360	Sleep disturbance	60	0.000719238	0.00325788	0.220769	0.825292	0.0730393	0.8214	0.848278
PGS001143	Volume of grey matter in Parietal Operculum Cortex (R)	HP:0002360	Sleep disturbance	60	0.000729905	0.0032004	0.228067	0.819614	0.0731794	0.8195	0.848278
PGS001146	Arm fat-free mass (R)	HP:0002360	Sleep disturbance	60	-0.00136168	0.00319337	-0.426409	0.669849	0.0787292	0.6688	0.848278
PGS001153	Folic acid or folate (Vitamin B9)	HP:0002360	Sleep disturbance	60	-0.000876357	0.00321963	-0.272192	0.785498	0.0741231	0.7835	0.848278
PGS001159	Right leg mass (predicted)	HP:0002360	Sleep disturbance	60	-0.000843185	0.00317266	-0.265766	0.790442	0.0739753	0.7943	0.848278
PGS001167	Leg fat-free mass (R)	HP:0002360	Sleep disturbance	60	-0.000758548	0.00317179	-0.239155	0.811006	0.0734009	0.8045	0.848278
PGS001169	Whole body fat free mass	HP:0002360	Sleep disturbance	60	-0.000927566	0.00319975	-0.289887	0.771928	0.0745484	0.7668	0.848278
PGS001174	Cholelithiasis (time-to-event)	HP:0002360	Sleep disturbance	60	0.00111113	0.00323574	0.343393	0.731333	0.0759971	0.7279	0.848278
PGS001181	Other hypothyroidism (time-to-event)	HP:0002360	Sleep disturbance	60	0.000822337	0.00321229	0.255997	0.797975	0.0737574	0.7986	0.848278
PGS001192	Gonarthrosis [arthrosis of knee] (time-to-event)	HP:0002360	Sleep disturbance	60	-0.00114107	0.00320615	-0.355901	0.721947	0.076371	0.724	0.848278
PGS001235	Right arm mass (predicted)	HP:0002360	Sleep disturbance	60	-0.00125377	0.00319723	-0.392143	0.694988	0.07753	0.697	0.848278
PGS001236	Lung function (FEV1)	HP:0002360	Sleep disturbance	60	-0.000881329	0.00327335	-0.269244	0.787766	0.0740549	0.7922	0.848278
PGS001237	Lung function (FVC)	HP:0002360	Sleep disturbance	60	-0.0010913	0.0032246	-0.33843	0.735069	0.0758524	0.7395	0.848278
PGS001242	Ankle spacing width (L)	HP:0002360	Sleep disturbance	60	0.00128309	0.00317786	0.403758	0.686427	0.0779253	0.6913	0.848278
PGS001243	Ankle spacing width (R)	HP:0002360	Sleep disturbance	60	0.00104993	0.00320611	0.327479	0.743335	0.0755406	0.7418	0.848278
PGS001250	Calculus of kidney and ureter (time-to-event)	HP:0002360	Sleep disturbance	60	0.00115788	0.00324775	0.356517	0.721485	0.0763898	0.7182	0.848278
PGS001255	Otosclerosis (time-to-event)	HP:0002360	Sleep disturbance	60	0.000987764	0.0031915	0.309498	0.75697	0.0750509	0.7564	0.848278
PGS001275	Other retinal disorders (time-to-event)	HP:0002360	Sleep disturbance	60	0.000713308	0.00324022	0.220142	0.82578	0.0730275	0.8289	0.848278
PGS001284	Allergic disease (hay fever, allergic rhinitis, or eczema)	HP:0002360	Sleep disturbance	60	-0.000782929	0.0032662	-0.239706	0.810579	0.0734122	0.8096	0.848278
PGS001285	Allergic disease (hay fever, rhinitis, or eczema) (diagnosed by doctor)	HP:0002360	Sleep disturbance	60	-0.000895434	0.00326505	-0.274248	0.783918	0.0741712	0.7855	0.848278
PGS001301	Malabsorption/coeliac disease	HP:0002360	Sleep disturbance	60	-0.00118601	0.00317301	-0.373781	0.708601	0.0769288	0.7104	0.848278
PGS001309	Other rheumatoid arthritis (time-to-event)	HP:0002360	Sleep disturbance	60	-0.00121376	0.00325462	-0.372936	0.709229	0.0769018	0.717	0.848278
PGS001314	Acute myocardial infarction (time-to-event)	HP:0002360	Sleep disturbance	60	0.000841761	0.00319376	0.263565	0.792138	0.0739255	0.7893	0.848278
PGS001331	Crohns disease	HP:0002360	Sleep disturbance	60	-0.00129029	0.00327466	-0.394022	0.6936	0.0775932	0.6956	0.848278
PGS001343	Asthma (algorithmically-defined)	HP:0002360	Sleep disturbance	60	-0.00101679	0.00327261	-0.310698	0.756058	0.0750827	0.7509	0.848278
PGS001344	Asthma (diagnosed by doctor)	HP:0002360	Sleep disturbance	60	-0.000837138	0.00326315	-0.256543	0.797554	0.0737694	0.8	0.848278
PGS001346	Asthma (time-to-event)	HP:0002360	Sleep disturbance	60	-0.000829404	0.00324837	-0.255329	0.798491	0.0737428	0.801	0.848278
PGS001350	Fasting glucose	HP:0002360	Sleep disturbance	60	-0.00138658	0.00328762	-0.421758	0.67324	0.0785605	0.6766	0.848278
PGS001352	Glycated haemoglobin levels (HbA1c)	HP:0002360	Sleep disturbance	60	0.00106951	0.00324199	0.329895	0.741509	0.0756085	0.7432	0.848278
PGS001363	3mm weak meridian (R)	HP:0002360	Sleep disturbance	60	0.00128538	0.00322509	0.398556	0.690257	0.0777468	0.6901	0.848278
PGS001369	Acute appendicitis (time-to-event)	HP:0002360	Sleep disturbance	60	-0.0011835	0.00323012	-0.366397	0.714102	0.0766951	0.7117	0.848278
PGS001370	Age asthma diagnosed	HP:0002360	Sleep disturbance	60	0.00139328	0.00329052	0.423423	0.672025	0.0786207	0.6739	0.848278
PGS001372	Age hayfever or allergic rhinitis diagnosed by doctor	HP:0002360	Sleep disturbance	60	0.00109553	0.00319781	0.342586	0.73194	0.0759734	0.7372	0.848278
PGS001380	Corneal hysteresis (L)	HP:0002360	Sleep disturbance	60	-0.00119743	0.00323713	-0.369904	0.711487	0.0768055	0.7028	0.848278
PGS001382	Corneal resistance factor (L)	HP:0002360	Sleep disturbance	60	-0.000697692	0.00319644	-0.218271	0.827237	0.0729924	0.8225	0.848278
PGS001392	Family history of lung cancer	HP:0002360	Sleep disturbance	60	-0.00124922	0.00318576	-0.392127	0.695	0.0775295	0.6904	0.848278
PGS001410	Intra-ocular pressure, corneal-compensated (R)	HP:0002360	Sleep disturbance	60	0.00111401	0.00329423	0.33817	0.735265	0.0758449	0.7378	0.848278
PGS001422	Mean FA in cingulum hippocampus on FA skeleton (R)	HP:0002360	Sleep disturbance	60	-0.000762551	0.00324648	-0.234886	0.814318	0.0733143	0.8148	0.848278
PGS001423	Mean FA in corticospinal tract on FA skeleton (R)	HP:0002360	Sleep disturbance	60	-0.00128148	0.00317755	-0.403291	0.686771	0.0779091	0.6858	0.848278
PGS001424	Mean FA in external capsule on FA skeleton (R)	HP:0002360	Sleep disturbance	60	-0.00104696	0.00323269	-0.323868	0.746067	0.07544	0.7404	0.848278
PGS001440	Mean FA in superior cerebellar peduncle on FA skeleton (R)	HP:0002360	Sleep disturbance	60	0.00104261	0.00321921	0.323871	0.746064	0.0754401	0.7466	0.848278
PGS001445	Mean FA in superior longitudinal fasciculus on FA skeleton (L)	HP:0002360	Sleep disturbance	60	0.0009401	0.00321401	0.2925	0.76993	0.0746134	0.7688	0.848278
PGS001453	Mean ICVF in anterior limb of internal capsule on FA skeleton (R)	HP:0002360	Sleep disturbance	60	0.00105647	0.00325793	0.324277	0.745757	0.0754514	0.7555	0.848278
PGS001459	Mean ICVF in cingulum hippocampus on FA skeleton (L)	HP:0002360	Sleep disturbance	60	0.00103207	0.00318557	0.323984	0.745979	0.0754433	0.7442	0.848278
PGS001461	Mean ICVF in external capsule on FA skeleton (L)	HP:0002360	Sleep disturbance	60	-0.00115158	0.00319454	-0.360484	0.718518	0.0765114	0.7191	0.848278
PGS001471	Mean ICVF in middle cerebellar peduncle on FA skeleton	HP:0002360	Sleep disturbance	60	0.000701308	0.00320227	0.219003	0.826667	0.0730061	0.8164	0.848278
PGS001472	Mean ICVF in posterior corona radiata on FA skeleton (L)	HP:0002360	Sleep disturbance	60	-0.00105772	0.00325126	-0.325326	0.744963	0.0754805	0.7461	0.848278
PGS001475	Mean ICVF in posterior limb of internal capsule on FA skeleton (R)	HP:0002360	Sleep disturbance	60	-0.00135324	0.00321249	-0.421244	0.673616	0.078542	0.6761	0.848278
PGS001503	Mean ISOVF in sagittal stratum on FA skeleton (R)	HP:0002360	Sleep disturbance	60	-0.00123673	0.00318882	-0.387833	0.698175	0.0773863	0.6905	0.848278
PGS001510	Median T2star in pallidum (R)	HP:0002360	Sleep disturbance	60	-0.000678422	0.0031909	-0.212612	0.831648	0.0728882	0.8305	0.848278
PGS001540	Volume of brain, grey+white matter	HP:0002360	Sleep disturbance	60	0.00121903	0.00316681	0.38494	0.700316	0.0772908	0.7018	0.848278
PGS001542	Volume of caudate (L)	HP:0002360	Sleep disturbance	60	0.000912266	0.00324288	0.281314	0.778494	0.074339	0.7796	0.848278
PGS001543	Volume of caudate (R)	HP:0002360	Sleep disturbance	60	-0.00101663	0.00325683	-0.312155	0.754951	0.0751215	0.7447	0.848278
PGS001544	Volume of grey matter	HP:0002360	Sleep disturbance	60	0.00101639	0.00317905	0.319715	0.749212	0.0753258	0.7457	0.848278
PGS001566	Volume of grey matter in I-IV Cerebellum (R)	HP:0002360	Sleep disturbance	60	-0.000883493	0.00322036	-0.274346	0.783843	0.0741735	0.7761	0.848278
PGS001577	Volume of grey matter in Middle Frontal Gyrus (L)	HP:0002360	Sleep disturbance	60	-0.00130485	0.0032518	-0.401269	0.688258	0.0778396	0.699	0.848278
PGS001579	Volume of grey matter in Middle Temporal Gyrus, posterior division (R)	HP:0002360	Sleep disturbance	60	-0.00119205	0.00326355	-0.365263	0.714948	0.0766596	0.7165	0.848278
PGS001580	Volume of grey matter in Occipital Fusiform Gyrus (L)	HP:0002360	Sleep disturbance	60	0.0011518	0.00325891	0.353431	0.723797	0.0762961	0.7223	0.848278
PGS001583	Volume of grey matter in Parahippocampal Gyrus, anterior division (L)	HP:0002360	Sleep disturbance	60	-0.000884884	0.00321469	-0.275263	0.783138	0.074195	0.7905	0.848278
PGS001596	Volume of grey matter in Subcallosal Cortex (R)	HP:0002360	Sleep disturbance	60	-0.000872938	0.00322809	-0.27042	0.786861	0.074082	0.7913	0.848278
PGS001603	Volume of grey matter in Temporal Fusiform Cortex, anterior division (L)	HP:0002360	Sleep disturbance	60	0.001338	0.00323918	0.413068	0.679594	0.0782504	0.6778	0.848278
PGS001604	Volume of grey matter in Temporal Fusiform Cortex, posterior division (L)	HP:0002360	Sleep disturbance	60	0.00127038	0.00321705	0.394889	0.69296	0.0776225	0.6872	0.848278
PGS001610	Volume of grey matter in V Cerebellum (L)	HP:0002360	Sleep disturbance	60	0.00138763	0.00326548	0.424937	0.670921	0.0786756	0.6735	0.848278
PGS001611	Volume of grey matter in V Cerebellum (R)	HP:0002360	Sleep disturbance	60	-0.000871796	0.00320941	-0.271637	0.785925	0.0741102	0.7859	0.848278
PGS001644	WA FA in tract acoustic radiation (R)	HP:0002360	Sleep disturbance	60	0.00111055	0.00325093	0.341611	0.732674	0.0759449	0.7353	0.848278
PGS001658	WA FA in tract superior longitudinal fasciculus (L)	HP:0002360	Sleep disturbance	60	-0.00100787	0.00324068	-0.311004	0.755825	0.0750909	0.7538	0.848278
PGS001668	WA ICVF in tract corticospinal tract (R)	HP:0002360	Sleep disturbance	60	0.00128118	0.00321958	0.397934	0.690715	0.0777257	0.6967	0.848278
PGS001671	WA ICVF in tract inferior fronto-occipital fasciculus (L)	HP:0002360	Sleep disturbance	60	-0.000926527	0.00320305	-0.289264	0.772404	0.074533	0.7735	0.848278
PGS001672	WA ICVF in tract inferior fronto-occipital fasciculus (R)	HP:0002360	Sleep disturbance	60	0.00121785	0.00322417	0.377725	0.705669	0.0770555	0.7011	0.848278
PGS001676	WA ICVF in tract medial lemniscus (R)	HP:0002360	Sleep disturbance	60	-0.00109342	0.00318678	-0.343113	0.731544	0.0759888	0.7338	0.848278
PGS001677	WA ICVF in tract middle cerebellar peduncle	HP:0002360	Sleep disturbance	60	0.00109208	0.0031951	0.341797	0.732534	0.0759503	0.7318	0.848278
PGS001686	WA ICVF in tract uncinate fasciculus (L)	HP:0002360	Sleep disturbance	60	0.000892717	0.0032017	0.278826	0.780402	0.0742794	0.7778	0.848278
PGS001687	WA ICVF in tract uncinate fasciculus (R)	HP:0002360	Sleep disturbance	60	-0.00125228	0.003203	-0.390972	0.695853	0.0774908	0.6942	0.848278
PGS001697	WA ISOVF in tract posterior thalamic radiation (R)	HP:0002360	Sleep disturbance	60	0.000698852	0.00322792	0.216502	0.828615	0.0729595	0.8306	0.848278
PGS001711	WA L1 in tract superior thalamic radiation (L)	HP:0002360	Sleep disturbance	60	0.00128357	0.00324185	0.395937	0.692188	0.0776579	0.6881	0.848278
PGS001713	WA L1 in tract uncinate fasciculus (L)	HP:0002360	Sleep disturbance	60	-0.000848828	0.00322426	-0.263263	0.792371	0.0739187	0.7946	0.848278
PGS001719	WA L2 in tract forceps major	HP:0002360	Sleep disturbance	60	0.000733906	0.00326006	0.22512	0.821905	0.0731223	0.8254	0.848278
PGS001723	WA L2 in tract inferior longitudinal fasciculus (L)	HP:0002360	Sleep disturbance	60	-0.000854881	0.00326459	-0.261865	0.793448	0.0738873	0.7916	0.848278
PGS001737	WA L3 in tract inferior longitudinal fasciculus (L)	HP:0002360	Sleep disturbance	60	-0.000846018	0.00325703	-0.259752	0.795078	0.0738402	0.7924	0.848278
PGS001738	WA L3 in tract inferior longitudinal fasciculus (R)	HP:0002360	Sleep disturbance	60	-0.000696431	0.00321914	-0.216341	0.828741	0.0729566	0.8266	0.848278
PGS001739	WA L3 in tract superior longitudinal fasciculus (L)	HP:0002360	Sleep disturbance	60	-0.000873922	0.00324161	-0.269595	0.787496	0.074063	0.7896	0.848278
PGS001745	WA MD in tract anterior thalamic radiation (L)	HP:0002360	Sleep disturbance	60	0.00112878	0.00322997	0.349469	0.726768	0.076177	0.7293	0.848278
PGS001747	WA MD in tract cingulate gyrus part of cingulum (R)	HP:0002360	Sleep disturbance	60	-0.000965652	0.00321262	-0.300581	0.763761	0.0748183	0.7671	0.848278
PGS001749	WA MD in tract forceps minor	HP:0002360	Sleep disturbance	60	0.00108416	0.00318715	0.340166	0.733762	0.0759027	0.741	0.848278
PGS001751	WA MD in tract inferior fronto-occipital fasciculus (R)	HP:0002360	Sleep disturbance	60	-0.00133251	0.00320464	-0.415806	0.67759	0.0783474	0.6825	0.848278
PGS001754	WA MD in tract superior longitudinal fasciculus (L)	HP:0002360	Sleep disturbance	60	-0.000787609	0.00321245	-0.245174	0.806343	0.0735255	0.8102	0.848278
PGS001756	WA MD in tract superior thalamic radiation (R)	HP:0002360	Sleep disturbance	60	-0.000880557	0.00324169	-0.271635	0.785926	0.0741102	0.7848	0.848278
PGS001765	WA MO in tract superior thalamic radiation (R)	HP:0002360	Sleep disturbance	60	-0.000801362	0.00324709	-0.246794	0.805089	0.0735596	0.8092	0.848278
PGS001772	ZEBRA antigen for Epstein-Barr Virus	HP:0002360	Sleep disturbance	60	0.000805917	0.00329379	0.244678	0.806727	0.0735151	0.8105	0.848278
PGS001779	Brugada syndrome	HP:0002360	Sleep disturbance	60	-0.00103366	0.00327663	-0.315465	0.752436	0.0752104	0.7565	0.848278
PGS001784	Abdominal aortic aneurysm	HP:0002360	Sleep disturbance	60	-0.000750835	0.00319087	-0.235307	0.81399	0.0733228	0.8045	0.848278
PGS001786	Appendectomy	HP:0002360	Sleep disturbance	60	0.00119096	0.00320065	0.372099	0.709852	0.0768752	0.7071	0.848278
PGS001792	Primary open-angle glaucoma	HP:0002360	Sleep disturbance	60	-0.000692068	0.0031605	-0.218974	0.826689	0.0730056	0.831	0.848278
PGS001879	Ganglion and cyst of synovium, tendon, and bursa	HP:0002360	Sleep disturbance	60	0.00117246	0.00318223	0.368441	0.712578	0.0767593	0.718	0.848278
PGS002034	Congenital deficiency of other clotting factors (including factor VII)	HP:0002360	Sleep disturbance	60	0.000870056	0.0032198	0.270221	0.787014	0.0740774	0.7933	0.848278
PGS002039	Other peripheral nerve disorders	HP:0002360	Sleep disturbance	60	0.0012745	0.00318697	0.399909	0.68926	0.077793	0.692	0.848278
PGS002050	Atrial fibrillation and flutter	HP:0002360	Sleep disturbance	60	-0.00128923	0.00328985	-0.39188	0.695182	0.0775212	0.6991	0.848278
PGS002051	Congestive heart failure; nonhypertensive	HP:0002360	Sleep disturbance	60	-0.000865933	0.00329233	-0.263015	0.792562	0.0739131	0.8014	0.848278
PGS002071	Other chronic nonalcoholic liver disease	HP:0002360	Sleep disturbance	60	-0.000952328	0.00325032	-0.292995	0.769552	0.0746258	0.7719	0.848278
PGS002078	Genital prolapse	HP:0002360	Sleep disturbance	60	-0.00118203	0.00319056	-0.370477	0.71106	0.0768237	0.7116	0.848278
PGS002080	Rhesus isoimmunization in pregnancy	HP:0002360	Sleep disturbance	60	0.00076814	0.00325738	0.235815	0.813596	0.073333	0.8127	0.848278
PGS002082	Lupus (localized and systemic)	HP:0002360	Sleep disturbance	60	0.00138411	0.00322318	0.429425	0.667653	0.0788395	0.6693	0.848278
PGS002089	Ankylosing spondylitis	HP:0002360	Sleep disturbance	60	-0.00100873	0.00332083	-0.303757	0.761339	0.0749004	0.777	0.848278
PGS002091	Polymyalgia Rheumatica	HP:0002360	Sleep disturbance	60	-0.00136588	0.00319668	-0.427281	0.669214	0.078761	0.6683	0.848278
PGS002102	Apolipoprotein B	HP:0002360	Sleep disturbance	60	-0.000964316	0.00327038	-0.294863	0.768124	0.0746728	0.7777	0.848278
PGS002109	Hair colour (natural, before greying)	HP:0002360	Sleep disturbance	60	0.00105252	0.00323646	0.325208	0.745053	0.0754772	0.7407	0.848278
PGS002110	Skin colour	HP:0002360	Sleep disturbance	60	0.00119856	0.00326184	0.367448	0.713318	0.0767281	0.7129	0.848278
PGS002121	RR interval	HP:0002360	Sleep disturbance	60	-0.00122252	0.00321578	-0.380161	0.70386	0.0771344	0.7049	0.848278
PGS002122	Red blood cell (erythrocyte) distribution width	HP:0002360	Sleep disturbance	60	-0.00107668	0.00320776	-0.335647	0.737167	0.0757722	0.7317	0.848278
PGS002148	Average total household income before tax	HP:0002360	Sleep disturbance	60	-0.00101073	0.00321895	-0.313993	0.753554	0.0751708	0.755	0.848278
PGS002158	Alanine aminotransferase	HP:0002360	Sleep disturbance	60	0.000998988	0.00318822	0.313337	0.754052	0.0751532	0.754	0.848278
PGS002174	Heel Broadband ultrasound attenuation, direct entry	HP:0002360	Sleep disturbance	60	0.00117546	0.0033392	0.352018	0.724856	0.0762535	0.7253	0.848278
PGS002188	Platelet crit	HP:0002360	Sleep disturbance	60	0.0009912	0.00323785	0.306129	0.759534	0.0749623	0.7631	0.848278
PGS002203	Lymphocyte percentage	HP:0002360	Sleep disturbance	60	-0.00113622	0.00315246	-0.360423	0.718563	0.0765095	0.719	0.848278
PGS002219	Total protein	HP:0002360	Sleep disturbance	60	-0.00114682	0.00319236	-0.359239	0.719448	0.0764731	0.7173	0.848278
PGS002223	Sensitive stomach	HP:0002360	Sleep disturbance	60	-0.00129529	0.003157	-0.410291	0.68163	0.0781526	0.6868	0.848278
PGS002225	Snoring	HP:0002360	Sleep disturbance	60	-0.000768346	0.00318764	-0.241039	0.809545	0.0734396	0.8076	0.848278
PGS002230	Water intake	HP:0002360	Sleep disturbance	60	0.000757078	0.00315948	0.239621	0.810645	0.0734104	0.8114	0.848278
PGS002236	Ascending aorta diameter (MRI-derived)	HP:0002360	Sleep disturbance	60	0.000933935	0.00325481	0.28694	0.774184	0.0744757	0.7768	0.848278
PGS002250	Epithelial ovarian cancer	HP:0002360	Sleep disturbance	60	0.000706516	0.00325578	0.217003	0.828224	0.0729688	0.8293	0.848278
PGS002264	Pancreatic ductal adenocarcinoma	HP:0002360	Sleep disturbance	60	-0.00121087	0.00321029	-0.377185	0.70607	0.0770381	0.701	0.848278
PGS002269	Age-related macular degeneration	HP:0002360	Sleep disturbance	60	0.00138937	0.00321334	0.432375	0.665508	0.0789482	0.6724	0.848278
PGS002273	COVID-19 infection	HP:0002360	Sleep disturbance	60	-0.000798195	0.00324656	-0.245859	0.805813	0.0735399	0.8108	0.848278
PGS002279	Reduced left ventricular ejection fraction	HP:0002360	Sleep disturbance	60	-0.00127859	0.00324252	-0.394319	0.693381	0.0776032	0.7001	0.848278
PGS002320	Dermatologic diseases	HP:0002360	Sleep disturbance	60	0.00127536	0.00322353	0.39564	0.692406	0.0776478	0.6949	0.848278
PGS002343	Platelet count	HP:0002360	Sleep disturbance	60	0.00107927	0.00319279	0.338032	0.735369	0.0758409	0.7343	0.848278
PGS002356	Waist-Hip Ratio	HP:0002360	Sleep disturbance	60	0.000721415	0.00321369	0.224482	0.822402	0.07311	0.8273	0.848278
PGS002730	LDL lowering in response to statin	HP:0002360	Sleep disturbance	60	0.00138076	0.00321401	0.429607	0.667521	0.0788462	0.6714	0.848278
PGS002764	Hypercholesterolemia	HP:0002360	Sleep disturbance	60	-0.000928993	0.00323082	-0.287541	0.773723	0.0744905	0.7759	0.848278
PGS002774	Incident atrial fibrillation	HP:0002360	Sleep disturbance	60	0.00129985	0.00328703	0.395449	0.692548	0.0776413	0.6875	0.848278
PGS002787	Type 1 bipolar disorder	HP:0002360	Sleep disturbance	60	0.00124841	0.00327854	0.380782	0.703399	0.0771546	0.7059	0.848278
PGS002867	C-reactive Protein	HP:0002360	Sleep disturbance	60	0.000863004	0.00326971	0.263939	0.79185	0.073934	0.7933	0.848278
PGS002937	Glucose	HP:0002360	Sleep disturbance	60	-0.00134015	0.00326052	-0.411024	0.681092	0.0781784	0.6846	0.848278
PGS003133	Thinness	HP:0002360	Sleep disturbance	60	0.000765174	0.00334854	0.228509	0.81927	0.073188	0.8305	0.848278
PGS003137	Total Cholesterol	HP:0002360	Sleep disturbance	60	-0.000751349	0.00321234	-0.233895	0.815087	0.0732945	0.8162	0.848278
PGS003162	Vitamin B12	HP:0002360	Sleep disturbance	60	-0.000856105	0.00327095	-0.26173	0.793553	0.0738843	0.7917	0.848278
PGS003177	Vitamin D	HP:0002360	Sleep disturbance	60	-0.00118309	0.00335956	-0.352155	0.724753	0.0762576	0.7225	0.848278
PGS003227	estimated glomerular filtration rate	HP:0002360	Sleep disturbance	60	0.00101444	0.00321195	0.315832	0.752158	0.0752203	0.7492	0.848278
PGS003387	Esophageal adenocarcinoma or Barrett‚Äôs esophagus	HP:0002360	Sleep disturbance	60	0.00104614	0.00320356	0.326554	0.744034	0.0755147	0.7459	0.848278
PGS003389	Cervical cancer	HP:0002360	Sleep disturbance	60	-0.00113711	0.00321171	-0.354052	0.723332	0.0763149	0.7248	0.848278
PGS001512	Median T2star in putamen (R)	HP:0001347	Hyperreflexia	7	0.000796857	0.0011181	0.712688	0.476109	0.256117	0.4751	0.84828
PGS001567	Volume of grey matter in Inferior Frontal Gyrus, pars triangularis (R)	HP:0001347	Hyperreflexia	7	0.000811707	0.00112832	0.719392	0.47197	0.256522	0.4731	0.84828
PGS001729	WA L3 in tract acoustic radiation (R)	HP:0001347	Hyperreflexia	7	0.000792545	0.00111755	0.709181	0.478282	0.255907	0.4753	0.84828
PGS002208	Monocyte percentage	HP:0001347	Hyperreflexia	7	0.000809275	0.00111702	0.724494	0.468834	0.256833	0.4749	0.84828
PGS002774	Incident atrial fibrillation	HP:0001347	Hyperreflexia	7	0.000811478	0.0011345	0.715272	0.474511	0.256273	0.4758	0.84828
PGS000249	Interleukin-18 (IL-18) serum levels	HP:0006772	Renal angiomyolipoma	8	-0.00126303	0.00120718	-1.04626	0.295547	0.0903153	0.2936	0.848282
PGS000278	Pentraxin-related protein PTX3 (PTX3) serum levels	HP:0006772	Renal angiomyolipoma	8	0.00124472	0.00118882	1.04703	0.295195	0.0903828	0.2818	0.848282
PGS000377	Colon cancer	HP:0006772	Renal angiomyolipoma	8	0.00126798	0.00118902	1.06641	0.286349	0.0921144	0.2865	0.848282
PGS001012	Number of falls in the last year	HP:0006772	Renal angiomyolipoma	8	-0.0012863	0.00120124	-1.07082	0.284361	0.0925131	0.2772	0.848282
PGS001076	Eosinophill %	HP:0006772	Renal angiomyolipoma	8	-0.00126581	0.00117767	-1.07484	0.282555	0.0928781	0.2775	0.848282
PGS001078	Monocyte %	HP:0006772	Renal angiomyolipoma	8	0.00127397	0.00118964	1.07089	0.28433	0.0925193	0.2813	0.848282
PGS001180	Lung function (FEV1/FVC)	HP:0006772	Renal angiomyolipoma	8	-0.00133976	0.00120806	-1.10901	0.267538	0.0960328	0.2731	0.848282
PGS001373	Age started wearing glasses or contact lenses	HP:0006772	Renal angiomyolipoma	8	-0.00128167	0.00118496	-1.08161	0.279535	0.0934954	0.2781	0.848282
PGS001375	Average heart rate	HP:0006772	Renal angiomyolipoma	8	0.00128376	0.0011899	1.07888	0.28075	0.0932461	0.2806	0.848282
PGS001422	Mean FA in cingulum hippocampus on FA skeleton (R)	HP:0006772	Renal angiomyolipoma	8	-0.0012705	0.00119858	-1.06001	0.28925	0.0915391	0.2856	0.848282
PGS001423	Mean FA in corticospinal tract on FA skeleton (R)	HP:0006772	Renal angiomyolipoma	8	0.00129402	0.00117313	1.10304	0.270121	0.0954745	0.2759	0.848282
PGS001458	Mean ICVF in cingulum cingulate gyrus on FA skeleton (R)	HP:0006772	Renal angiomyolipoma	8	-0.00124238	0.00119403	-1.0405	0.298215	0.0898067	0.2907	0.848282
PGS001506	Mean ISOVF in superior corona radiata on FA skeleton (R)	HP:0006772	Renal angiomyolipoma	8	-0.00125262	0.00121186	-1.03363	0.301416	0.0892042	0.2868	0.848282
PGS001588	Volume of grey matter in Planum Polare (R)	HP:0006772	Renal angiomyolipoma	8	-0.00128688	0.00121257	-1.06128	0.288671	0.0916534	0.2902	0.848282
PGS001605	Volume of grey matter in Temporal Fusiform Cortex, posterior division (R)	HP:0006772	Renal angiomyolipoma	8	-0.00127573	0.00119575	-1.06689	0.286132	0.0921578	0.282	0.848282
PGS001620	Volume of grey matter in Vermis X Cerebellum	HP:0006772	Renal angiomyolipoma	8	0.00126454	0.00116274	1.08755	0.276905	0.0940398	0.2765	0.848282
PGS001625	Volume of grey matter in VIIIa Cerebellum (L)	HP:0006772	Renal angiomyolipoma	8	-0.00128794	0.00118902	-1.08319	0.278834	0.0936398	0.2918	0.848282
PGS001717	WA L2 in tract cingulate gyrus part of cingulum (L)	HP:0006772	Renal angiomyolipoma	8	0.00130741	0.00118445	1.10381	0.269787	0.0955464	0.2729	0.848282
PGS001727	WA L2 in tract uncinate fasciculus (L)	HP:0006772	Renal angiomyolipoma	8	0.00129463	0.00119612	1.08236	0.279205	0.0935634	0.2882	0.848282
PGS001750	WA MD in tract inferior fronto-occipital fasciculus (L)	HP:0006772	Renal angiomyolipoma	8	0.00125689	0.00121223	1.03685	0.299913	0.089486	0.2935	0.848282
PGS001879	Ganglion and cyst of synovium, tendon, and bursa	HP:0006772	Renal angiomyolipoma	8	0.00128715	0.00117486	1.09558	0.273374	0.0947809	0.2717	0.848282
PGS002064	Appendiceal conditions	HP:0006772	Renal angiomyolipoma	8	-0.00127738	0.00119239	-1.07128	0.284153	0.0925549	0.2866	0.848282
PGS002119	QT interval	HP:0006772	Renal angiomyolipoma	8	-0.00126613	0.00119183	-1.06234	0.288189	0.0917487	0.2916	0.848282
PGS002140	Wears glasses or contact lenses	HP:0006772	Renal angiomyolipoma	8	-0.00134013	0.00120713	-1.11018	0.267033	0.0961426	0.2736	0.848282
PGS002148	Average total household income before tax	HP:0006772	Renal angiomyolipoma	8	0.00129384	0.00118841	1.08872	0.27639	0.0941472	0.2848	0.848282
PGS002298	Esophageal cancer	HP:0006772	Renal angiomyolipoma	8	0.00123179	0.00116391	1.05832	0.290018	0.0913881	0.2882	0.848282
PGS002340	Mean Platelet Volume	HP:0006772	Renal angiomyolipoma	8	-0.0012825	0.00119802	-1.07052	0.284496	0.0924858	0.2878	0.848282
PGS003043	Polyunsatturated Fatty Acids	HP:0006772	Renal angiomyolipoma	8	-0.00127172	0.00119364	-1.06542	0.286795	0.0920255	0.2875	0.848282
PGS003092	Type 2 Diabetes	HP:0006772	Renal angiomyolipoma	8	-0.00122861	0.00116857	-1.05138	0.293191	0.0907693	0.294	0.848282
PGS003330	Factor VIII levels	HP:0006772	Renal angiomyolipoma	8	-0.00125133	0.00118644	-1.0547	0.291671	0.0910646	0.2944	0.848282
PGS003406	Intracranial aneurysm	HP:0006772	Renal angiomyolipoma	8	-0.00130436	0.00120336	-1.08393	0.278506	0.0937076	0.2775	0.848282
PGS001040	Non melanoma skin cancer	HP:0030746	Intraventricular hemorrhage	11	-0.00239292	0.00141845	-1.687	0.091736	0.222252	0.0936	0.848296
PGS001324	Family history of high blood pressure	HP:0030746	Intraventricular hemorrhage	11	0.00233146	0.00139038	1.67685	0.0937042	0.220811	0.0934	0.848296
PGS001785	Acute appendicitis	HP:0040115	Abnormal Eustachian tube morphology	8	-0.00090592	0.00116915	-0.774851	0.438505	0.230743	0.4434	0.848303
PGS001699	WA ISOVF in tract superior longitudinal fasciculus (R)	HP:0001347	Hyperreflexia	7	-0.000786101	0.00112514	-0.698668	0.484828	0.255282	0.4773	0.848319
PGS002060	Nasal polyps	HP:0001347	Hyperreflexia	7	0.000789423	0.00111279	0.709407	0.478142	0.25592	0.4774	0.848319
PGS000877	Insulin resistance	HP:0003198	Myopathy	5	0.00045725	0.00093163	0.490806	0.623609	0.281702	0.6146	0.848344
PGS003392	Lung squamous cell carcinoma	HP:0003198	Myopathy	5	-0.000496227	0.000951098	-0.521742	0.601899	0.283024	0.6144	0.848344
PGS001251	Other interstitial pulmonary diseases (time-to-event)	HP:0012427	Increased femoral anteversion	12	0.00107112	0.00141848	0.755118	0.450253	0.286887	0.4485	0.848361
PGS000077	Lymphocytic leukemia	HP:0001611	Nasal speech	13	-0.00166228	0.00150031	-1.10795	0.267994	0.13886	0.2678	0.848363
PGS001396	Frequency of unenthusiasm / disinterest in last 2 weeks	HP:0001611	Nasal speech	13	-0.00167507	0.00152253	-1.10019	0.271362	0.138135	0.2661	0.848363
PGS001452	Mean ICVF in anterior limb of internal capsule on FA skeleton (L)	HP:0001611	Nasal speech	13	-0.00170704	0.00153042	-1.11541	0.264789	0.139561	0.2663	0.848363
PGS001486	Mean ICVF in superior fronto-occipital fasciculus on FA skeleton (L)	HP:0001611	Nasal speech	13	0.00166697	0.00151238	1.10222	0.270479	0.138324	0.2679	0.848363
PGS001025	Nonrheumatic aortic valve disorders (time-to-event)	HP:0000085	Horseshoe kidney	8	-0.00164469	0.00119149	-1.38037	0.167602	0.506853	0.1707	0.848366
PGS001314	Acute myocardial infarction (time-to-event)	HP:0000085	Horseshoe kidney	8	0.00160023	0.00117668	1.35995	0.173976	0.504497	0.171	0.848366
PGS001654	WA FA in tract inferior longitudinal fasciculus (L)	HP:0000085	Horseshoe kidney	8	-0.00159377	0.00116852	-1.36393	0.17272	0.504953	0.1709	0.848366
PGS000009	ER-negative Breast Cancer	HP:0000609	Optic nerve hypoplasia	17	0.00126398	0.00174546	0.72415	0.469045	0.208089	0.4738	0.848392
PGS000076	Kidney cancer	HP:0000609	Optic nerve hypoplasia	17	0.00119517	0.00176464	0.677289	0.498289	0.20531	0.4942	0.848392
PGS000091	Eosinophil percentage of white cells	HP:0000609	Optic nerve hypoplasia	17	0.00120102	0.00172644	0.695665	0.486707	0.206378	0.475	0.848392
PGS000232	C-X-C motif chemokine 6 (CXCL6) serum levels	HP:0000609	Optic nerve hypoplasia	17	-0.00121312	0.00173758	-0.698169	0.48514	0.206526	0.4827	0.848392
PGS000254	Interleukin-8 (IL-8) serum levels	HP:0000609	Optic nerve hypoplasia	17	-0.00120166	0.00174215	-0.689755	0.490416	0.206031	0.4935	0.848392
PGS000290	TNF-related apoptosis-inducing ligand (TRAIL) serum levels	HP:0000609	Optic nerve hypoplasia	17	-0.00121269	0.00173812	-0.6977	0.485433	0.206498	0.4894	0.848392
PGS000674	AST to ALT ratio	HP:0000609	Optic nerve hypoplasia	17	0.00116066	0.00170443	0.680969	0.495957	0.205522	0.4871	0.848392
PGS000679	Creatinine in urine [umol/L]	HP:0000609	Optic nerve hypoplasia	17	-0.00118183	0.0017215	-0.686511	0.492458	0.205842	0.4845	0.848392
PGS000681	Direct bilirubin [umol/L]	HP:0000609	Optic nerve hypoplasia	17	-0.00127915	0.00174145	-0.734534	0.462696	0.20873	0.4648	0.848392
PGS000909	Headache	HP:0000609	Optic nerve hypoplasia	17	-0.00118287	0.00171764	-0.688663	0.491103	0.205968	0.4932	0.848392
PGS000947	Mouth ulcers	HP:0000609	Optic nerve hypoplasia	17	-0.00119828	0.00174857	-0.685289	0.493229	0.205772	0.4893	0.848392
PGS000956	Right heel quantitative ultrasound index (QUI), direct entry	HP:0000609	Optic nerve hypoplasia	17	-0.00129879	0.00176447	-0.736081	0.461754	0.208827	0.4692	0.848392
PGS000972	Microalbumin [> 40 mg/L]	HP:0000609	Optic nerve hypoplasia	17	-0.00123577	0.00175758	-0.703111	0.482056	0.206819	0.4828	0.848392
PGS001010	PEF pred. ratio	HP:0000609	Optic nerve hypoplasia	17	-0.00128877	0.0017567	-0.733631	0.463246	0.208674	0.4571	0.848392
PGS001025	Nonrheumatic aortic valve disorders (time-to-event)	HP:0000609	Optic nerve hypoplasia	17	-0.00128744	0.00173616	-0.741544	0.458437	0.209168	0.4615	0.848392
PGS001039	Right heel bone mineral density (BMD) T-score, automated	HP:0000609	Optic nerve hypoplasia	17	-0.00129914	0.00176446	-0.736283	0.461631	0.208839	0.4587	0.848392
PGS001144	Arm fat mass (L)	HP:0000609	Optic nerve hypoplasia	17	-0.0012712	0.00170303	-0.746435	0.455479	0.209476	0.4582	0.848392
PGS001180	Lung function (FEV1/FVC)	HP:0000609	Optic nerve hypoplasia	17	-0.00128722	0.0017567	-0.732746	0.463786	0.208619	0.4719	0.848392
PGS001185	Intra-ocular pressure, Goldmann-correlated ¬Æ	HP:0000609	Optic nerve hypoplasia	17	-0.00120196	0.00172322	-0.697512	0.485551	0.206487	0.4755	0.848392
PGS001235	Right arm mass (predicted)	HP:0000609	Optic nerve hypoplasia	17	0.00123605	0.00171647	0.72011	0.471528	0.207843	0.4688	0.848392
PGS001321	Eye problems/disorders (Glaucoma)	HP:0000609	Optic nerve hypoplasia	17	-0.00120843	0.00173335	-0.697162	0.48577	0.206466	0.4898	0.848392
PGS001327	Diabetes	HP:0000609	Optic nerve hypoplasia	17	-0.00128012	0.00174382	-0.734091	0.462966	0.208703	0.4628	0.848392
PGS001380	Corneal hysteresis (L)	HP:0000609	Optic nerve hypoplasia	17	-0.00125835	0.00173788	-0.724069	0.469095	0.208084	0.4662	0.848392
PGS001397	Frequency of walking for pleasure in last 4 weeks	HP:0000609	Optic nerve hypoplasia	17	0.00127827	0.00173172	0.73815	0.460496	0.208956	0.4579	0.848392
PGS001435	Mean FA in retrolenticular part of internal capsule on FA skeleton (R)	HP:0000609	Optic nerve hypoplasia	17	0.00122377	0.00174788	0.700145	0.483906	0.206643	0.4845	0.848392
PGS001470	Mean ICVF in medial lemniscus on FA skeleton (R)	HP:0000609	Optic nerve hypoplasia	17	0.00120406	0.00172105	0.699605	0.484243	0.206611	0.4969	0.848392
PGS001503	Mean ISOVF in sagittal stratum on FA skeleton (R)	HP:0000609	Optic nerve hypoplasia	17	0.00121763	0.00171196	0.711248	0.477	0.207306	0.4701	0.848392
PGS001511	Median T2star in putamen (L)	HP:0000609	Optic nerve hypoplasia	17	0.00127057	0.0017522	0.725128	0.468445	0.208149	0.4667	0.848392
PGS001634	Volume of peripheral cortical grey matter (normalised for head size)	HP:0000609	Optic nerve hypoplasia	17	0.00122214	0.00171912	0.710907	0.477212	0.207285	0.4788	0.848392
PGS001641	Volume of white matter (normalised for head size)	HP:0000609	Optic nerve hypoplasia	17	0.00127621	0.00175395	0.727621	0.466918	0.208303	0.467	0.848392
PGS001647	WA FA in tract cingulate gyrus part of cingulum (L)	HP:0000609	Optic nerve hypoplasia	17	0.00122029	0.0017335	0.703945	0.481536	0.206868	0.4836	0.848392
PGS001660	WA FA in tract uncinate fasciculus (R)	HP:0000609	Optic nerve hypoplasia	17	0.0012124	0.00173329	0.699481	0.48432	0.206603	0.496	0.848392
PGS001726	WA L2 in tract superior thalamic radiation (L)	HP:0000609	Optic nerve hypoplasia	17	0.00127928	0.00174322	0.733861	0.463106	0.208689	0.4706	0.848392
PGS001733	WA L3 in tract cingulate gyrus part of cingulum (R)	HP:0000609	Optic nerve hypoplasia	17	-0.00126301	0.0017031	-0.741593	0.458408	0.209171	0.4564	0.848392
PGS001738	WA L3 in tract inferior longitudinal fasciculus (R)	HP:0000609	Optic nerve hypoplasia	17	0.0012258	0.0017282	0.70929	0.478215	0.207188	0.483	0.848392
PGS002039	Other peripheral nerve disorders	HP:0000609	Optic nerve hypoplasia	17	-0.00117481	0.00171098	-0.686628	0.492384	0.205849	0.486	0.848392
PGS002044	Cataract	HP:0000609	Optic nerve hypoplasia	17	0.00121052	0.00173075	0.699418	0.48436	0.2066	0.4925	0.848392
PGS002059	Circulatory disease NEC	HP:0000609	Optic nerve hypoplasia	17	-0.00115872	0.00171329	-0.676313	0.498908	0.205254	0.4956	0.848392
PGS002062	Chronic airway obstruction	HP:0000609	Optic nerve hypoplasia	17	0.0011621	0.00173091	0.671377	0.502046	0.204973	0.4962	0.848392
PGS002066	Ulcerative colitis	HP:0000609	Optic nerve hypoplasia	17	0.00119247	0.00172406	0.691663	0.489217	0.206143	0.4843	0.848392
PGS002070	Anal and rectal polyp	HP:0000609	Optic nerve hypoplasia	17	0.00120304	0.00172232	0.698498	0.484935	0.206545	0.4779	0.848392
PGS002094	Osteoarthrosis	HP:0000609	Optic nerve hypoplasia	17	-0.00123249	0.00172928	-0.712721	0.476089	0.207394	0.4731	0.848392
PGS002110	Skin colour	HP:0000609	Optic nerve hypoplasia	17	0.00125527	0.00175116	0.716824	0.473554	0.207643	0.4729	0.848392
PGS002159	Aspartate aminotransferase	HP:0000609	Optic nerve hypoplasia	17	0.00121787	0.00172431	0.706296	0.480073	0.207009	0.4813	0.848392
PGS002173	Heel bone mineral density (BMD)	HP:0000609	Optic nerve hypoplasia	17	-0.00122086	0.00179182	-0.68135	0.495717	0.205544	0.4971	0.848392
PGS002209	Morning/evening person (chronotype)	HP:0000609	Optic nerve hypoplasia	17	-0.00121135	0.00173323	-0.698896	0.484686	0.206569	0.4887	0.848392
PGS002229	Urate	HP:0000609	Optic nerve hypoplasia	17	0.00118851	0.00174649	0.680512	0.496247	0.205495	0.4961	0.848392
PGS002236	Ascending aorta diameter (MRI-derived)	HP:0000609	Optic nerve hypoplasia	17	0.00120564	0.00174738	0.689971	0.49028	0.206044	0.4841	0.848392
PGS002264	Pancreatic ductal adenocarcinoma	HP:0000609	Optic nerve hypoplasia	17	-0.00116837	0.0017235	-0.677902	0.4979	0.205345	0.496	0.848392
PGS002737	Endometrial cancer	HP:0000609	Optic nerve hypoplasia	17	0.0012071	0.00174632	0.691225	0.489492	0.206117	0.4897	0.848392
PGS003212	Sleep Apnea	HP:0000609	Optic nerve hypoplasia	17	-0.00127041	0.00174661	-0.727359	0.467078	0.208287	0.4739	0.848392
PGS003387	Esophageal adenocarcinoma or Barrett‚Äôs esophagus	HP:0000609	Optic nerve hypoplasia	17	-0.0012318	0.00171986	-0.716223	0.473924	0.207606	0.4782	0.848392
PGS000712	T2D (cases vs HbA1c filtered controls)	HP:0002121	Generalized non-motor (absence) seizure	25	-0.000438345	0.00208063	-0.210679	0.833156	0.18785	0.8354	0.8484
PGS001036	Epstein Barr virus nuclear antigen 1 IgG seropositivity	HP:0002121	Generalized non-motor (absence) seizure	25	0.000428773	0.00209666	0.204503	0.837978	0.187742	0.8361	0.8484
PGS001180	Lung function (FEV1/FVC)	HP:0002121	Generalized non-motor (absence) seizure	25	0.000452326	0.00212692	0.212667	0.831605	0.187886	0.8356	0.8484
PGS002761	Glaucoma	HP:0002121	Generalized non-motor (absence) seizure	25	-0.000427371	0.00208037	-0.20543	0.837254	0.187758	0.8368	0.8484
PGS000246	Hepatocyte growth factor (HGF) serum levels	HP:0000431	Wide nasal bridge	10	0.00169729	0.00132961	1.27654	0.201891	0.283541	0.2086	0.848405
PGS002255	Physical activity (measured)	HP:0000431	Wide nasal bridge	10	0.00170794	0.00134305	1.27168	0.203611	0.283019	0.2086	0.848405
PGS000273	Proteinase-activated receptor 1 (PAR-1) serum levels	HP:0000220	Velopharyngeal insufficiency	11	0.00195336	0.00138598	1.40937	0.158859	0.489865	0.1526	0.848451
PGS001006	Weight change compared with 1 year ago	HP:0000220	Velopharyngeal insufficiency	11	0.00199534	0.00140537	1.4198	0.155798	0.491108	0.15	0.848451
PGS001143	Volume of grey matter in Parietal Operculum Cortex (R)	HP:0000220	Velopharyngeal insufficiency	11	-0.00195682	0.00138187	-1.41607	0.156886	0.490663	0.154	0.848451
PGS001324	Family history of high blood pressure	HP:0000220	Velopharyngeal insufficiency	11	0.00197924	0.0013885	1.42545	0.154159	0.491785	0.1515	0.848451
PGS001435	Mean FA in retrolenticular part of internal capsule on FA skeleton (R)	HP:0000220	Velopharyngeal insufficiency	11	-0.00201172	0.00140577	-1.43104	0.15255	0.492458	0.1542	0.848451
PGS001488	Mean ICVF in superior longitudinal fasciculus on FA skeleton (L)	HP:0000220	Velopharyngeal insufficiency	11	-0.00196985	0.00140213	-1.40489	0.160184	0.489335	0.1533	0.848451
PGS001552	Volume of grey matter in Cingulate Gyrus, posterior division (R)	HP:0000220	Velopharyngeal insufficiency	11	-0.00196833	0.00137594	-1.43053	0.152697	0.492396	0.1548	0.848451
PGS001761	WA MO in tract middle cerebellar peduncle	HP:0000220	Velopharyngeal insufficiency	11	0.00204172	0.0013901	1.46876	0.142031	0.497064	0.1492	0.848451
PGS002190	Platelet distribution width	HP:0000220	Velopharyngeal insufficiency	11	0.00198687	0.00138172	1.43796	0.150577	0.493294	0.1522	0.848451
PGS002320	Dermatologic diseases	HP:0000220	Velopharyngeal insufficiency	11	-0.00196219	0.00139189	-1.40973	0.158752	0.489908	0.1506	0.848451
PGS000017	Inflammatory bowel disease	HP:0100333	Unilateral cleft lip	16	0.00157684	0.00168152	0.937746	0.348471	0.252707	0.3467	0.848465
PGS001725	WA L2 in tract superior longitudinal fasciculus (L)	HP:0100333	Unilateral cleft lip	16	0.00158382	0.00168491	0.940005	0.347311	0.252887	0.3472	0.848465
PGS000076	Kidney cancer	HP:0002007	Frontal bossing	7	-0.000366134	0.00113476	-0.322653	0.746987	0.203491	0.7508	0.848484
PGS002184	Mean carotid IMT (intima-medial thickness) at 120/150/210/240 degrees	HP:0002007	Frontal bossing	7	-0.0003567	0.00113221	-0.315048	0.752753	0.203286	0.7524	0.848484
PGS002292	Keratoconus	HP:0002007	Frontal bossing	7	0.00034711	0.00111328	0.311789	0.755228	0.203199	0.7515	0.848484
PGS002357	White Blood Count	HP:0002007	Frontal bossing	7	-0.000353757	0.0011201	-0.315827	0.752162	0.203306	0.7523	0.848484
PGS002321	Diabetes (any type)	HP:0011330	Metopic synostosis	8	0.00172983	0.00117587	1.4711	0.141396	0.729283	0.1408	0.848486
PGS000682	eGFR [ml/min/1.73m2]	HP:0003282	Low alkaline phosphatase	6	-0.00211695	0.00103809	-2.03928	0.0415334	0.398619	0.0429	0.848512
PGS000769	Response to bronchodilator (albutamol)	HP:0003282	Low alkaline phosphatase	6	0.00206053	0.00103573	1.98945	0.0467664	0.390172	0.0481	0.848512
PGS000830	Body mass index (female)	HP:0003282	Low alkaline phosphatase	6	0.00212945	0.00101199	2.10422	0.0354645	0.40994	0.0335	0.848512
PGS001033	Other coagulation defects (time-to-event)	HP:0003282	Low alkaline phosphatase	6	0.00296853	0.00103575	2.86607	0.00419275	0.568974	0.0359	0.848512
PGS001258	Radius fracture	HP:0003282	Low alkaline phosphatase	6	0.00213769	0.00103592	2.06357	0.0391671	0.402813	0.0393	0.848512
PGS001395	Frequency of discomfort/pain in abdomen in last 3 months	HP:0003282	Low alkaline phosphatase	6	-0.00208872	0.00103059	-2.02672	0.0428031	0.39647	0.0442	0.848512
PGS001418	Mean FA in cerebral peduncle on FA skeleton (L)	HP:0003282	Low alkaline phosphatase	6	-0.00203167	0.00104041	-1.95276	0.0509657	0.384085	0.0487	0.848512
PGS001514	Non-cancer illness year/age first occurred	HP:0003282	Low alkaline phosphatase	6	0.00212733	0.00103571	2.05398	0.0400874	0.401151	0.0419	0.848512
PGS001545	Volume of grey matter (normalised for head size)	HP:0003282	Low alkaline phosphatase	6	-0.00208667	0.00102335	-2.03906	0.041555	0.398581	0.038	0.848512
PGS001553	Volume of grey matter in Crus I Cerebellum (R)	HP:0003282	Low alkaline phosphatase	6	-0.00210027	0.00103083	-2.03746	0.0417152	0.398307	0.0423	0.848512
PGS001595	Volume of grey matter in Subcallosal Cortex (L)	HP:0003282	Low alkaline phosphatase	6	-0.00208144	0.00101649	-2.04767	0.0407027	0.400062	0.0417	0.848512
